## Supplementary Tables for "Understanding the genetic complexity of puberty timing across the allele frequency spectrum" (part 17 of 18)

### Sheet: ST18 | 660 top menarche genes (continued)
gene	discovery	chr	start	end	signals	high_scorers	rank	score	percentile	n_analyses	closest_gene	eqtl	pqtl	pops	abc	codvars	Full gene name	Function	Monogenic disorder	Cluster Allocation	GnRH RNAseq trajectory	DDR Summary
MAST4	eur	5	65892220	66465421	rs418015,rs68169807	NA	863	1.16338	82	2	yes	NA	NA	yes	NA	NA	microtubule associated serine/threonine kinase family member 4	member of the microtubule-associated serine/threonine protein kinases; expressed predominantly in brain	NA	Early weight-unrelated, Moderate early weight	T01	NO
MBLAC2	eur	5	89754025	89770588	rs6864721	NA	273	2.40543	95	4	yes	Exp-GWAS+	NA	yes	NA	yes	metallo-beta-lactamase domain containing 2	enables palmitoyl-CoA hydrolase activity	NA	Early weight-unrelated	T0	NO
MBNL1	eur	3	151986717	152183569	rs13080934	NA	862	1.16389	82	2	NA	Exp-GWAS-	NA	yes	NA	NA	muscleblind like splicing regulator 1	mediates pre-mRNA alternative splicing regulation	NA	Early weight-unrelated	T01	NO
MBNL2	eur	13	97874542	98046374	rs12019957	NA	566	1.69396	88	3	yes	Exp-GWAS-	NA	yes	NA	NA	muscleblind like splicing regulator 2	pre-mRNA alternative splicing	NA	Early weight-unrelated	T-02	NO
MC3R	eur	20	54823787	54824871	rs13043968,rs3746619	NA	635	1.4188	87	2	yes	NA	NA	NA	NA	yes	melanocortin 3 receptor	G-protein-coupled receptor for melanocyte-stimulating hormone; regulation of Kisspeptin and GnRH secretion in response to nutritional status signals	Delayed puberty and short stature	Moderate early weight	NA	NO
MC4R	eur	18	58038294	58040008	rs35748167,rs8094523,rs8098204	NA	39	3.92702	100	4	yes	NA	NA	yes	yes	yes	melanocortin 4 receptor	melanocortin receptor	Severe obesity with hyperphagia	Moderate early weight, High early weight	NA	NO
MDGA2	eur	14	47308825	48144157	rs12880923	NA	2927	-0.67907	38	2	yes	NA	Protein-GWAS-	NA	NA	NA	MAM domain containing glycosylphosphatidylinositol anchor 2	regulation of presynapse assembly; synaptic membrane adhesion; spinal cord motor neuron differentiation; cell-cell interactions	NA	Early weight-unrelated	T01	NO
MED13	all_strata	17	60019965	60142639	rs76468620	BRIP1	873	1.26753	82	3	NA	Exp-GWAS-	NA	yes	yes	NA	mediator complex subunit 13	component of the Mediator complex, a coactivator involved in the regulated transcription of nearly all RNA polymerase II-dependent genes; bridge to convey information from gene-specific regulatory proteins to the basal RNA polymerase II transcription machinery	Intellectual developmental disorder	Early weight-unrelated	T0	NO
MED13L	eur	12	116396380	116714991	rs17427318,rs7300842,rs78697213	NA	237	2.49839	95	3	yes	NA	NA	yes	yes	NA	mediator complex subunit 13L	component of the Mediator complex, a coactivator involved in the regulated transcription of nearly all RNA polymerase II-dependent genes; mediator functions as a bridge to convey information from gene-specific regulatory proteins to the basal RNA polymerase II transcription machinery	Impaired intellectual development and distinctive facial features	Early weight-unrelated, Moderate early weight	T0	NO
MED15	all_strata	22	20861896	20941906	rs4821915	NA	843	1.32642	83	3	yes	Exp-GWAS-	NA	NA	yes	NA	mediator complex subunit 15	component of the Mediator complex, a coactivator involved in the regulated transcription of nearly all RNA polymerase II-dependent genes; bridge to convey information from gene-specific regulatory proteins to the basal RNA polymerase II transcription machinery	NA	Early weight-unrelated	NA	NO
MEF2C	all_strata	5	88014057	88199922	rs7728530	TMEM161B-AS1	904	1.17661	82	2	yes	Exp-GWAS-	NA	NA	NA	NA	myocyte enhancer factor 2C	transcription activator; myogenesis; maintains the differentiated state of muscle cells; synaptic transmission	Neurodevelopmental disorder with hypotonia	Moderate early weight	T04	NO
MEST	eur	7	130126015	130146138	rs113766063,rs11556924,rs3909553	KLHDC10,ZC3HC1,KLF14	428	1.90933	91	2	NA	Exp-GWAS+	NA	NA	yes	NA	mesoderm specific transcript	alpha/beta hydrolase superfamily; imprinted, preferential paternal expression in fetal tissues, and isoform-specific imprinting in lymphocytes; may play a role in development	Silver-Russell syndrome-like (growth retardation)	Moderate early weight	T0	NO
METTL25	eur	12	82752307	82873018	rs186473818,rs34765930	NA	9	4.78091	100	4	yes	Exp-GWAS+	NA	NA	yes	yes	methyltransferase like 25	enables methyltransferase activity	NA	Early weight-unrelated, Moderate early weight	NA	NO
MEX3B	eur	15	82334118	82338359	rs111491984,rs12914610	NA	136	2.92028	98	3	yes	Exp-GWAS+	NA	yes	NA	NA	mex-3 RNA binding family member B	Post-transcriptional regulatory mechanisms.	NA	Early weight-unrelated, Moderate early weight	T03	NO
MIR100HG	eur	11	121959810	122293579	rs67038467	CRTAM	1819	-0.0192504	62	2	yes	NA	NA	NA	yes	NA	mir-100-let-7a-2-mir-125b-1 cluster host gene	produces long non-coding RNAs that regulate cell proliferation	NA	Early weight-unrelated	NA	NO
MLIP	all_strata	6	53883713	54131078	rs9382279	NA	607	1.5886	88	3	yes	Exp-GWAS+	NA	yes	NA	NA	muscular LMNA interacting protein	enables lamin binding activity and transcription corepressor activity; negative regulation of cardiac muscle hypertrophy in response to stress; regulation of transcription by RNA polymerase II	NA	Moderate early weight	NA	NO
MLXIP	eur	12	122516661	122631891	rs7978353	NA	339	2.27311	93	4	yes	Exp-GWAS+	NA	yes	NA	yes	MLX interacting protein	transcription activator; glucose-responsive gene regulation	NA	Early weight-unrelated	T0	NO
MMP10	eur	11	102641232	102651359	rs486055	NA	1480	0.406535	69	2	yes	NA	NA	NA	NA	yes	matrix metallopeptidase 10	matrix metalloproteinase; breakdown of extracellular matrix; roles in embryonic development, reproduction, and tissue remodeling	NA	Early weight-unrelated	NA	NO
MORC3	eur	21	37692486	37748944	rs62229372	NA	512	1.8493	89	4	yes	Exp-GWAS-	NA	NA	yes	yes	MORC family CW-type zinc finger 3	localizes to the nuclear matrix and forms nuclear bodies via an ATP-dependent mechanism	NA	Moderate early weight	T0	NO
MPPED2	eur	11	30406039	30607900	rs11031006	FSHB	865	1.15986	82	2	NA	NA	Protein-GWAS-	yes	NA	NA	metallophosphoesterase domain containing 2	metallophosphoesterase; development of the nervous system	NA	Moderate early weight	T03	NO
MRPL33	eur	2	27994583	28002608	rs1881396,rs4666044	NA	142	2.91413	97	3	NA	Exp-GWAS-	NA	yes	yes	NA	mitochondrial ribosomal protein L33	mitochondrial ribosomal protein; protein synthesis within the mitochondrion	NA	Moderate early weight	T-03	NO
MRPS35	eur	12	27863705	27909237	rs33910089	NA	309	2.36328	94	4	yes	Exp-GWAS-	NA	NA	yes	yes	mitochondrial ribosomal protein S35	mitochondrial ribosomal protein; helps in protein synthesis within the mitochondrion	NA	Early weight-unrelated	T0	YES
MSANTD1	eur	4	3246095	3258340	rs2798225	HTT	1072	0.904459	77	3	yes	Exp-GWAS+	NA	NA	NA	yes	Myb/SANT DNA binding domain containing 1	positive regulation of transcription, DNA-templated	NA	Moderate early weight	NA	NO
MSH6	eur	2	48010220	48034092	rs199879971	NA	461	1.89404	90	3	yes	Exp-GWAS-	NA	NA	yes	NA	mutS homolog 6	DNA mismatch repair	Lynch syndrome (cancer predisposition)	Early weight-unrelated	T-01	YES
MSL2	all_strata	3	135867758	135915177	rs7349597	NA	526	1.8801	90	3	yes	Exp-GWAS-	NA	NA	yes	NA	MSL complex subunit 2	component of histone acetyltransferase complex responsible for the majority of histone H4 acetylation at lysine 16 which is implicated in the formation of higher-order chromatin structure; predicted to enable ubiquitin protein ligase activity	NA	Moderate early weight	T0	NO
MSTO1	eur	1	155579960	155584758	rs11264387	NA	900	0.944659	81	3	yes	Exp-GWAS-	NA	NA	NA	yes	misato mitochondrial distribution and morphology regulator 1	mitochondrial distribution and morphology	Mitochondrial myopathy and ataxia	Moderate early weight	T0	NO
N4BP1	eur	16	48572636	48644091	rs1477135	NA	810	1.33299	83	3	yes	Exp-GWAS+	NA	NA	yes	NA	NEDD4 binding protein 1	enables mRNA binding activity; ribonuclease activity; and ubiquitin binding activity; cellular response to UV and negative regulation of viral genome replication; potent suppressor of cytokine production; regulator of innate immune signaling and inflammation	NA	Early weight-unrelated, Moderate early weight	T0	NO
NAPA	eur	19	47990893	48018320	rs12609406,rs140036621,rs2974224	ZC3H4	286	2.3912	94	3	NA	Exp-GWAS-	NA	yes	yes	NA	NSF attachment protein alpha	vesicular transport between the endoplasmic reticulum and the Golgi apparatus; completion of membrane fusion	NA	Early weight-unrelated, Moderate early weight, High early weight	T0	NO
NAV3	eur	12	78224673	78606790	rs34276383	NA	1422	0.413642	70	2	yes	Exp-GWAS-	NA	NA	NA	NA	neuron navigator 3	neuron navigator family; regulates IL2 production by T-cells; neuron regeneration	NA	Early weight-unrelated	T01	NO
NBDY	eur	23	56755675	56845612	rs6611574	NA	1520	0.40026	68	2	yes	NA	NA	NA	yes	NA	negative regulator of P-body association	negative regulation of cytoplasmic mRNA processing body assembly and nuclear-transcribed mRNA catabolic process	NA	Moderate early weight	T0	NO
NBPF13P	eur	1	146571065	146585928	rs56864370	CHD1L	1421	0.41372	70	2	yes	NA	NA	NA	yes	NA	NBPF member 13, pseudogene	neuroblastoma breakpoint family (NBPF)	NA	Early weight-unrelated	NA	NO
NBPF3	eur	1	21766629	21811498	rs11582775,rs12125335	EIF4G3,USP48,ECE1	501	1.8648	90	2	NA	Exp-GWAS+	NA	NA	yes	NA	NBPF member 3	member of the neuroblastoma breakpoint family (NBPF)	NA	Early weight-unrelated	NA	NO
NCOR1	eur	17	15932470	16118848	rs178803	NA	118	3.1882	98	4	yes	Exp-GWAS-	NA	yes	yes	NA	nuclear receptor corepressor 1	repression of thyroid-hormone and retinoic-acid receptors	NA	Moderate early weight	T0	NO
NCOR2	eur	12	124808960	125052158	rs838950	NA	880	1.09896	82	2	NA	Exp-GWAS-	NA	yes	NA	NA	nuclear receptor corepressor 2	transcriptional corepressor; mediates the transcriptional repression activity of some nuclear receptors by promoting chromatin condensation; negatively regulates androgen receptor signaling and androgen-induced cell proliferation	NA	Early weight-unrelated	T0	NO
NDN	eur	15	23930546	23932452	rs17117784,rs184950120,rs7178532	NA	398	1.91883	92	3	yes	NA	NA	yes	yes	NA	necdin, MAGE family member	imprinted gene; exclusively paternally expressed; growth suppressor, facilitates cell cycle arrest; interacts with p53 to inhibit cell growth	Prader-Willi syndrome (parental imprint switch failure)	Moderate early weight, High early weight	T-06	NO
NDST4	eur	4	115748918	116034776	rs10857036	UGT8	1287	0.544276	73	2	yes	NA	NA	yes	NA	NA	N-deacetylase and N-sulfotransferase 4	bifunctional enzyme; catalyzes both N-deacetylation and N-sulfation of glucosamine (GlcNAc) of the glycosaminoglycan in heparan sulfate	NA	Moderate early weight	NA	NO
NDUFS4	eur	5	52856468	52979168	rs10471379,rs2279516,rs55728546	FST	61	3.76169	99	4	yes	Exp-GWAS+	NA	yes	yes	NA	NADH:ubiquinone oxidoreductase subunit S4	subunit of the mitochondrial respiratory chain Complex I	Leigh syndrome (ranging from lethal neonatal disease to adult-onset neurodegeneration)	Early weight-unrelated	T0	NO
NEGR1	eur	1	71861625	72748222	rs3101339,rs66461782	NA	62	3.75969	99	5	yes	Exp-GWAS+	Protein-GWAS-	yes	yes	NA	neuronal growth regulator 1	Positive regulation of neuron projection (GWAS signal for BMI & depression)	NA	Early weight-unrelated, Moderate early weight	T01	NO
NEUROD1	eur	2	182533021	182545244	rs1801262	NA	152	2.90926	97	4	yes	NA	NA	yes	yes	yes	neuronal differentiation 1	transcriptional activator; regulates expression of the insulin gene; regulation of several cell differentiation pathways, including early retinal ganglion cells, inner ear sensory neurons, granule cells forming the cerebellum or the dentate gyrus cell layer of the hippocampus, endocrine islet cells of the pancreas and enteroendocrine cells of the small intestine	Maturity-onset diabetes of the young 6	Moderate early weight	T0	NO
NFAT5	eur	16	69599868	69738557	rs189566818,rs7359336	NA	3	5.27415	100	5	yes	Exp-GWAS+	NA	yes	yes	yes	nuclear factor of activated T cells 5	role in inducible gene transcription during the immune response	NA	Moderate early weight	T01	NO
NFIB	eur	9	14081846	14532075	rs10810071,rs542811	NA	525	1.82634	89	2	yes	Exp-GWAS+	NA	NA	NA	NA	nuclear factor I B	enables DNA-binding transcription activator and inhibitor activity, RNA polymerase II-specific; involved in brain development	Macrocephaly with impaired intellectual development	Early weight-unrelated, Moderate early weight	T03	NO
NFKBIA	all_strata	14	35870715	35873960	rs8904	NA	1383	0.433116	72	2	yes	NA	NA	NA	yes	NA	NFKB inhibitor alpha	NF-kappa-B inhibitor family; interacts with REL dimers to inhibit NF-kappa-B/REL complexes which are involved in inflammatory responses	Ectodermal dysplasia and immunodeficiency	Early weight-unrelated	T0	YES
NIPBL	eur	5	36876870	37066515	rs159755	NA	563	1.70521	88	3	yes	NA	NA	yes	yes	NA	NIPBL cohesin loading factor	facilitates enhancer-promoter communication of remote enhancers; developmental regulation; homologous to a family of chromosomal adherins with broad roles in sister chromatid cohesion, chromosome condensation, and DNA repair	Cornelia de Lange syndrome (multisystem malformation syndrome)	Early weight-unrelated	T0	YES
NISCH	eur	3	52489619	52527084	rs3774358	ITIH4	45	3.87976	100	4	NA	Exp-GWAS+	Protein-GWAS+	yes	NA	yes	nischarin	cytoskeletal organization and cell migration; binds IRS4; in human cardiac tissue - cell growth and death; neural tissue - neuronal growth and differentiation	NA	Moderate early weight	T0	NO
NKAIN1	eur	1	31652591	31712734	rs16834280	NA	513	1.84907	89	3	yes	Exp-GWAS-	NA	NA	yes	NA	sodium/potassium transporting ATPase interacting 1	NA	NA	Early weight-unrelated	NA	NO
NKAIN2	eur	6	124124990	125146786	rs12207252	NA	2352	-0.432204	50	2	yes	NA	NA	yes	NA	NA	sodium/potassium transporting ATPase interacting 2	Transmembrane protein; interacts with the beta subunit of a sodium/potassium-transporting ATPase	NA	Moderate early weight	NA	NO
NKX2-1-AS1	eur	14	36988482	36992221	rs2076751	NKX2-1	1371	0.418988	71	2	yes	NA	NA	NA	yes	NA	NKX2-1 antisense RNA 1	NA	NA	Early weight-unrelated	NA	NO
NKX2-2	eur	20	21491654	21494702	rs66862313	NA	619	1.42178	87	3	yes	NA	NA	yes	NA	yes	NK2 homeobox 2	transcriptional activator; development of insulin-producting pancreatic beta cells; may be involved in morphogenesis of the central nervous system	NA	Moderate early weight	NA	NO
NLGN2	all_strata	17	7311163	7323179	rs11078674,rs57828851,rs74605012	TNK1	47	3.92119	100	4	yes	Exp-GWAS+	Protein-GWAS+	NA	yes	NA	neuroligin 2	transmembrane scaffolding protein involved in cell-cell interactions via its interactions with neurexin family members; synapse function and synaptic signal transmission	NA	Early weight-unrelated, Moderate early weight	T0	NO
NME2	eur	17	49242896	49249105	rs9635759	NME1-NME2	419	1.91199	91	2	NA	Exp-GWAS-	Protein-GWAS+	NA	NA	NA	NME/NM23 nucleoside diphosphate kinase 2	nucleoside diphosphate kinase; major role in the synthesis of nucleoside triphosphates other than ATP	NA	Early weight-unrelated	NA	NO
NMNAT3	eur	3	139279021	139396892	rs1426029	NA	1739	0.264705	63	2	NA	Exp-GWAS+	NA	yes	NA	NA	nicotinamide nucleotide adenylyltransferase 3	uses ATP to catalyze the synthesis of nicotinamide adenine dinucleotide or nicotinic acid adenine dinucleotide from nicotinamide mononucleotide or nicotinic acid mononucleotide, respectively; neuroprotective role as a molecular chaperone	NA	Early weight-unrelated	NA	NO
NMT1	eur	17	43138684	43186384	rs1053733,rs11656000	NA	29	4.36029	100	4	yes	Exp-GWAS+	Protein-GWAS+	NA	yes	NA	N-myristoyltransferase 1	adds a myristoyl group to the N-terminal glycine residue of certain cellular and viral proteins	NA	Early weight-unrelated	T0	NO
NOL4	eur	18	31431063	31803515	rs12953888	NA	1316	0.429765	72	2	yes	NA	NA	yes	NA	NA	nucleolar protein 4	enables RNA binding activity	NA	Moderate early weight	T03	NO
NOP56	eur	20	2633277	2639039	rs6050911	NA	262	2.41362	95	4	yes	Exp-GWAS+	NA	NA	yes	yes	NOP56 ribonucleoprotein	early to middle stages of 60S ribosomal subunit biogenesis	Spinocerebellar ataxia	Moderate early weight	T0	NO
NOSTRIN	eur	2	169643048	169721849	rs495135	NA	817	1.31897	83	3	yes	Exp-GWAS-	NA	NA	NA	yes	nitric oxide synthase trafficking	mediator in biologic processes such as neurotransmission, inflammatory response, and vascular homeostasis	NA	Early weight-unrelated	NA	NO
NPBWR1	eur	8	53852467	53856294	rs62507083	NA	653	1.41645	86	3	yes	NA	NA	NA	yes	yes	neuropeptides B and W receptor 1	receptor for neuropeptides B and W, which may be involved in neuroendocrine system regulation, food intake; interacts specifically with a number of opioid ligands	NA	Early weight-unrelated	NA	NO
NPEPL1	eur	20	57264186	57290900	rs236706	SLMO2-ATP5E	1134	0.888151	76	2	NA	Exp-GWAS+	NA	NA	yes	NA	aminopeptidase like 1	enables manganese ion binding activity and metalloaminopeptidase activity; proteolysis	NA	Early weight-unrelated	NA	NO
NPEPPS	eur	17	45600298	45700642	rs11654292	SNX11	332	2.29932	93	3	NA	Exp-GWAS-	NA	yes	NA	yes	aminopeptidase puromycin sensitive	zinc metallopeptidase; proteolytic events regulating the cell cycle	NA	Early weight-unrelated, Moderate early weight	T0	NO
NPHP3-AS1	eur	3	132440593	132593055	rs6439371	NA	849	1.21818	82	2	yes	Exp-GWAS+	NA	NA	NA	NA	NPHP3 antisense RNA 1	NA	NA	Early weight-unrelated	NA	NO
NPTXR	eur	22	39214456	39240033	rs139418,rs733107	CBX6	44	3.88785	100	3	NA	Exp-GWAS+	Protein-GWAS+	NA	yes	NA	neuronal pentraxin receptor	Mediates uptake of synaptic material during synapse remodeling or in mediating the synaptic clustering of AMPA glutamate receptors at a subset of excitatory synapses	NA	Early weight-unrelated	NA	NO
NR4A2	eur	2	157180948	157189233	rs145438026,rs150173534,rs4664837	GPD2	615	1.42283	87	2	NA	NA	NA	yes	yes	NA	nuclear receptor subfamily 4 group A member 2	transcriptional regulator; differentiation and maintenance of meso-diencephalic dopaminergic (mdDA) neurons during development	Intellectual developmental disorder with DOPA-responsive dystonia	Moderate early weight	T09	NO
NR5A2	eur	1	199996837	200146543	rs6427782	NA	2324	-0.272674	51	2	yes	NA	NA	NA	NA	yes	nuclear receptor subfamily 5 group A member 2	key metabolic sensor; expression of genes involved in bile acid synthesis, cholesterol homeostasis and triglyceride synthesis; pancreas-specific genes; embryonic development	NA	Moderate early weight	NA	NO
NRXN1	eur	2	50145642	51259674	rs1377241,rs62142927	NA	2368	-0.550911	50	2	yes	NA	NA	NA	NA	yes	neurexin 1	cell surface protein; cell-cell-interactions; exocytosis of secretory granules; regulation of signal transmission; formation or maintenance of synaptic junctions; angiogenesis	Mental retardation syndrome	Early weight-unrelated	T01	NO
NSMCE2	all_strata	8	126104064	126379367	rs4464986	NA	233	2.54967	96	4	yes	Exp-GWAS-	NA	yes	yes	NA	NSE2 (MMS21) homolog, SMC5-SMC6 complex SUMO ligase	E3 small ubiquitin-related modifier (SUMO) ligase; nuclear transport, transcription, chromosome segregation and DNA repair; key role genome maintenance, facilitating chromosome segregation and suppressing mitotic recombination	Seckel syndrome (short stature, microcephaly, insulin resistance, primary gonadal failure)	Early weight-unrelated	T0	YES
NT5C2	eur	10	104847773	104953063	rs1926034	NA	109	3.29587	98	5	yes	Exp-GWAS+	Protein-GWAS-	NA	yes	yes	5'-nucleotidase, cytosolic II	cellular purine metabolism	NA	Early weight-unrelated	T0	NO
NTRK2	eur	9	87283372	87641985	rs1187331	NA	588	1.44875	88	3	yes	NA	NA	yes	yes	NA	neurotrophic receptor tyrosine kinase 2	receptor tyrosine kinase; development and the maturation of the central and the peripheral nervous systems; receptor for brain-derived neurotrophic factor (BDNF)	Severe obesity with hyperphagia	Moderate early weight	T0	NO
NYAP2	eur	2	226264425	226568370	rs2163413	NA	583	1.52144	88	3	yes	Exp-GWAS+	NA	yes	NA	NA	neuronal tyrosine-phosphorylated phosphoinositide-3-kinase adaptor 2	predicted role in neuronal morphogenesis; cell metabolism, growth, proliferation and survival through PI3K	NA	Early weight-unrelated	T01	NO
NYNRIN	all_strata	14	24868208	24888489	rs72694395	NA	163	2.90897	97	3	yes	Exp-GWAS+	NA	NA	yes	NA	NYN domain and retroviral integrase containing	predicted endoribonuclease activity and mRNA binding; NA phosphodiester bond hydrolysis, endonucleolytic	NA	Early weight-unrelated	T0	NO
OLA1	eur	2	174937174	175113260	rs480530,rs72919397,rs7582977	NA	16	4.68795	100	4	NA	Exp-GWAS+	Protein-GWAS+	NA	yes	yes	Obg like ATPase 1	GTPase protein, interacts with BRCA1, centrosome regulation	NA	Early weight-unrelated, Moderate early weight	T-02	YES
OLFM3	eur	1	102268122	102462790	rs4512669	NA	861	1.16861	82	3	yes	Exp-GWAS-	Protein-GWAS-	NA	NA	NA	olfactomedin 3	cytoskeleton formation and cell migration	NA	Early weight-unrelated	NA	NO
OMA1	eur	1	58946390	59012398	rs10489815	NA	322	2.33734	94	4	yes	Exp-GWAS+	NA	NA	yes	yes	OMA1 zinc metallopeptidase	enables metalloendopeptidase activity; involved in HRI-mediated signaling; proteolysis; and regulation of mitochondrion organization	NA	Moderate early weight	NA	NO
OPN4	eur	10	88414303	88426217	rs11593282,rs2607863	GRID1,BMPR1A,MIR346	1050	0.90816	78	2	yes	NA	NA	NA	NA	yes	opsin 4	photoreceptive opsin protein; expressed in the ganglion and amacrine cell layers of the retina; sensory photopigment; may also have photoisomerase activity	NA	Early weight-unrelated, Moderate early weight	NA	NO
OSBP2	eur	22	31089768	31303811	rs5753383	NA	872	1.14298	82	3	yes	Exp-GWAS-	NA	NA	NA	yes	oxysterol binding protein 2	cholesterol binding	NA	Early weight-unrelated	NA	NO
OTX2	eur	14	57266622	57277197	rs862145	NA	1053	0.907425	78	2	yes	NA	NA	yes	NA	NA	orthodenticle homeobox 2	transcription factor; brain, craniofacial and sensory organ development; proliferation and differentiation of dopaminergic neuronal progenitor cells during mitosis	Pituitary hormone deficiency	Moderate early weight	T0	NO
PACSIN3	eur	11	47199072	47207985	rs12361415	AGBL2,CELF1	384	1.93125	92	2	NA	Exp-GWAS+	Protein-GWAS+	NA	NA	NA	protein kinase C and casein kinase substrate in neurons 3	protein kinase C and casein kinase substrate in neurons family; links the actin cytoskeleton with vesicle formation; endocytosis and internalization of plasma membrane proteins	NA	Moderate early weight	NA	NO
PAM	all_strata	5	102090486	102366809	rs3105485	NA	232	2.55026	96	4	NA	Exp-GWAS-	Protein-GWAS+	yes	yes	NA	peptidylglycine alpha-amidating monooxygenase	bifunctional enzyme that catalyzes the post-translational modification of inactive peptidylglycine precursors to the corresponding bioactive alpha-amidated peptides, a terminal modification in biosynthesis of many neural and endocrine peptides	NA	Moderate early weight	T0	NO
PAN3	eur	13	28712681	28869472	rs7318817,rs7334486	NA	33	4.2198	100	4	yes	Exp-GWAS+	NA	yes	yes	NA	poly(A) specific ribonuclease subunit PAN3	rate-limiting step in mRNA turnover	NA	Moderate early weight	T0	NO
PAPPA2	eur	1	176432310	176814737	rs10913213	NA	1907	-0.0803074	60	2	yes	Exp-GWAS+	NA	NA	NA	NA	pappalysin 2	metalloproteinase; cleaves insulin-like growth factor-binding protein 3; local insulin-like growth factor-I (IGF-I) bioavailability	Postnatal growth failure, with high serum IGF1 and IGFBP3 levels.	Early weight-unrelated	NA	NO
PARD3B	eur	2	205410197	206484886	rs184033703,rs2161026	INO80D	891	0.999708	81	2	yes	Exp-GWAS+	NA	NA	NA	NA	par-3 family cell polarity regulator beta	putative adapter protein; asymmetrical cell division and cell polarization processes; formation of epithelial tight junctions	NA	Moderate early weight	T-02	NO
PARK7	eur	1	8021770	8045565	rs12126422,rs6678140	CAMTA1	41	3.90457	100	3	NA	Exp-GWAS+	Protein-GWAS+	NA	yes	NA	Parkinsonism associated deglycase	Positive regulator of androgen receptor-dependent transcription; functions as a redox-sensitive chaperone, sensor for oxidative stress, protects neurons against oxidative stress and cell death; involved in guanine glycation nucleotide repair, reverses methylglyoxal and glyoxal damage	NA	Early weight-unrelated, Moderate early weight	T0	YES
PARN	eur	16	14529557	14724117	rs1704528,rs188014652	NA	34	4.16333	100	4	NA	Exp-GWAS+	NA	yes	yes	yes	poly(A)-specific ribonuclease	silences maternal mRNAs during oocyte maturation and early embryonic development	Bone marrow failure	Early weight-unrelated	T0	NO
PBX3	eur	9	128509651	128729656	rs2790034,rs758971	NA	366	2.14842	93	3	NA	Exp-GWAS-	NA	yes	yes	NA	PBX homeobox 3	transcriptional activator, implicated in developmental gene expression	NA	Moderate early weight	T0	NO
PCDHA8	eur	5	140220771	140391932	rs6580012	PCDHA1	351	2.2078	93	3	yes	Exp-GWAS-	NA	NA	NA	yes	protocadherin alpha 8	calcium-dependent cell-adhesion protein; establishment and maintenance of neuronal connections	NA	Moderate early weight	NA	NO
PCSK1	eur	5	95726036	95768952	rs10063744,rs12514158	NA	2	5.36652	100	5	yes	Exp-GWAS-	NA	yes	yes	yes	proprotein convertase subtilisin/kexin type 1	protease that processes pro-opiomelanocortin (POMC) and other protein precursors	Congenital Hypogonadotropic Hypogonadism with ACTH and melanocortin deficiency	Early weight-unrelated, Moderate early weight	NA	NO
PCSK2	eur	20	17206751	17465223	rs6080682,rs852061	NA	581	1.5803	88	2	yes	NA	NA	yes	NA	NA	proprotein convertase subtilisin/kexin type 2	processing of hormone and other protein precursors, including proglucagon in pancreatic A cells and POMC in hypothalamic neurons	NA	Moderate early weight	NA	NO
PDE10A	eur	6	165740777	166075768	rs7751982	NA	892	0.977256	81	3	yes	NA	NA	yes	NA	yes	phosphodiesterase 10A	cyclic nucleotide phosphodiesterase family; signal transduction by regulating the intracellular concentration of cyclic nucleotides	Dyskinesia, limb and orofacial,	Early weight-unrelated	T03	NO
PDE11A	eur	2	178487976	178973066	rs77704018	NA	1241	0.794648	74	3	yes	NA	NA	yes	NA	yes	phosphodiesterase 11A	signal transduction; intracellular concentration of cyclic nucleotides cAMP and cGMP	Pigmented nodular adrenocortical disease	Moderate early weight	NA	NO
PDE4D	eur	5	58264864	59792113	rs10514865,rs298088	MIR582	1064	0.905513	78	2	yes	Exp-GWAS+	NA	NA	NA	NA	phosphodiesterase 4D	phosphodiesterase that hydrolyzes the second messenger cAMP, which is a key regulator of many physiological processes	Acrodysostosis, with or without hormone resistance	Early weight-unrelated	T03	NO
PDE8B	eur	5	76476128	76725632	rs13172056,rs2359874,rs250722	NA	231	2.59433	95	3	yes	Exp-GWAS+	NA	yes	NA	NA	phosphodiesterase 8B	phosphodiesterase that hydrolyzes the second messenger cAMP, which is a key regulator of many physiological processes	NA	Early weight-unrelated, Moderate early weight	NA	NO
PDILT	eur	16	20370496	20416059	rs148965598,rs4780885,rs75996459	THUMPD1,GPRC5B,ACSM3	790	1.3609	83	2	yes	NA	NA	NA	NA	yes	protein disulfide isomerase like, testis expressed	redox-inactive chaperone involved in spermatogenesis	NA	Early weight-unrelated, Moderate early weight	NA	NO
PDS5B	eur	13	33160588	33352157	rs7983267	NA	859	1.17997	82	3	NA	Exp-GWAS-	NA	yes	yes	NA	PDS5 cohesin associated factor B	regulator of sister chromatid cohesion in mitosis; may stabilize cohesin complex association with chromatin; role in DNA repair; androgen-induced proliferative arrest in prostate cells	NA	Early weight-unrelated	T0	YES
PDZRN4	all_strata	12	41582121	41968547	rs285574	NA	785	1.39282	84	3	yes	Exp-GWAS+	NA	NA	yes	NA	PDZ domain containing ring finger 4	enables metal ion binding activity	NA	Early weight-unrelated	NA	NO
PEMT	eur	17	17408876	17495022	rs4924755	NA	199	2.80824	96	3	NA	Exp-GWAS-	NA	NA	yes	yes	phosphatidylethanolamine N-methyltransferase	catalyzes the three sequential steps of the methylation pathway of phosphatidylcholine biosynthesis	NA	Moderate early weight	NA	NO
PEX2	eur	8	77892493	77913280	rs10957815,rs4735764	ZFHX4	97	3.3999	98	4	yes	Exp-GWAS+	NA	NA	yes	yes	peroxisomal biogenesis factor 2	peroxisome biogenesis	Zellweger syndrome; Infantile Refsum disease	Moderate early weight	T0	NO
PFN2	eur	3	149682690	149688682	rs4681554	RNF13	609	1.4237	87	3	NA	Exp-GWAS+	NA	yes	yes	NA	profilin 2	a ubiquitous actin monomer-binding protein; regulates actin polymerization in response to extracellular signals	NA	Early weight-unrelated	T0	NO
PGM2L1	all_strata	11	74041360	74109478	rs11236087	NA	548	1.84279	89	3	yes	Exp-GWAS+	NA	NA	NA	yes	phosphoglucomutase 2 like 1	glucose metabolic process and phosphorylation	NA	Early weight-unrelated	T01	NO
PHC2	eur	1	33789223	33841194	rs11061	NA	30	4.35929	100	5	yes	Exp-GWAS-	NA	yes	yes	yes	polyhomeotic homolog 2	component of a Polycomb group (PcG) multiprotein PRC1-like complex; chromatin remodeling and modification of histones	NA	Moderate early weight	T0	NO
PHF21A	eur	11	45950869	46142536	rs10838601,rs4073513	NA	119	3.18102	98	4	yes	Exp-GWAS+	NA	yes	yes	NA	PHD finger protein 21A	histone deacetylase; repression of neuron-specific genes; demethylation regulation	Intellectual developmental disorder (+obese, overgrowth)	Moderate early weight	T0	NO
PIAS1	eur	15	68346516	68483802	rs8025790	NA	345	2.25683	93	3	NA	Exp-GWAS-	NA	yes	yes	NA	protein inhibitor of activated STAT 1	SUMO E3 ligase; roles in various cellular processes by mediating the sumoylation of target proteins; transcriptional coregulator of various cellular pathways including STAT1 and nuclear factor kappaB pathways	NA	Moderate early weight	T0	YES
PIGG	eur	4	492988	533985	rs13147679	LOC100129917	1176	0.867216	75	2	NA	Exp-GWAS+	NA	NA	NA	yes	phosphatidylinositol glycan anchor biosynthesis class G	ethanolamine phosphate transferase; glycosylphosphatidylinositol-anchor biosynthesis	Neurodevelopmental disorder	Early weight-unrelated	NA	NO
PIKFYVE	eur	2	209130978	209223470	rs7559294,rs79447298	PLEKHM3	1702	0.300804	64	2	NA	NA	NA	yes	yes	NA	phosphoinositide kinase, FYVE-type zinc finger containing	dual specificity kinase; various cellular processes such as endomembrane homeostasis, endocytic-vacuolar pathway, lysosomal trafficking, nuclear transport, stress- or hormone-induced signaling and cell cycle progression; presentation of antigens by MHC class II; glucose homeostasis, mediates insulin-induced signals for endosome/actin remodeling	Striatonigral degeneration (childhood neurodegenerative disorder)	Early weight-unrelated	T0	NO
PIN1	eur	19	9945882	9960365	rs8108431	OLFM2	1079	0.903351	77	2	NA	Exp-GWAS+	NA	yes	NA	NA	peptidylprolyl cis/trans isomerase, NIMA-interacting 1	peptidyl-prolyl cis/trans isomerase (PPIase); binds to and isomerizes specific phosphorylated Ser/Thr-Pro motifs; may facilitate the ubiquitination and proteasomal degradation of RBBP8/CtIP, hence favors DNA double-strand repair through error-prone non-homologous end joining (NHEJ) over error-free, RBBP8-mediated homologous recombination	NA	Moderate early weight	T0	YES
PJA1	eur	23	68380588	68385296	rs7067170	NA	140	2.91494	97	4	yes	Exp-GWAS-	NA	NA	yes	yes	praja ring finger ubiquitin ligase 1	E2-dependent E3 ubiquitin-protein ligase activity	NA	Moderate early weight	T0	NO
PKP4	all_strata	2	159313463	159539402	rs2528582	NA	228	2.62162	96	4	yes	Exp-GWAS-	NA	yes	yes	NA	plakophilin 4	Armadillo-like proteins, junctional plaque organization and cadherin function	NA	Early weight-unrelated	T0	NO
PLEKHA5	eur	12	19282666	19529334	rs10770561,rs12811934	NA	230	2.60248	96	3	yes	Exp-GWAS+	NA	yes	NA	NA	pleckstrin homology domain containing A5	role in brain development through association with specific phosphoinositides	(Congenital Hypogonadotropic Hypogonadism, candidate gene)	Early weight-unrelated, Moderate early weight	T0	NO
PLSCR3	eur	17	7293045	7297844	rs58353203	DNAH2,TMEM256	1405	0.415714	70	2	NA	Exp-GWAS+	NA	NA	NA	yes	phospholipid scramblase 3	enables calcium-dependent protein binding activity; metal ion binding activity; and phospholipid scramblase activity; cardiolipin biosynthetic process; regulation of apoptosis; release of cytochrome c from mitochondria	NA	Moderate early weight	T0	NO
PML	eur	15	74287056	74340168	rs876383	NA	316	2.35014	94	4	yes	NA	NA	yes	yes	yes	PML nuclear body scaffold	transcription factor and tumor suppressor. Regulates the p53 response to oncogenic signals; associated with PML-nuclear bodies; various cellular processes, including tumor suppression, apoptosis, senescence, DNA damage response, and viral defense mechanisms. Transcriptional repressor of TBX2 during cellular senescence; regulates double-strand break repair	Leukemia, acute promyelocytic	Early weight-unrelated	NA	YES
PNISR	eur	6	99845926	99873221	rs12110525,rs2206719,rs2894889,rs4839759	NA	290	2.38979	94	2	NA	Exp-GWAS-	NA	yes	NA	NA	PNN interacting serine and arginine rich protein	NA	NA	Early weight-unrelated	T0	NO
PNKP	eur	19	50364460	50370833	rs200876443	PTOV1	87	3.41151	99	3	NA	Exp-GWAS-	Protein-GWAS+	NA	yes	NA	polynucleotide kinase 3'-phosphatase	Non-homologous end-joining (NHEJ) and base excision repair (BER) DDR pathways	Ataxia-oculomotor apraxia-4; Charcot-Marie-Tooth disease	NA	NA	YES
POC1B	eur	12	89813494	89919824	rs772317776	NA	336	2.28372	93	4	yes	Exp-GWAS-	NA	NA	yes	yes	POC1 centriolar protein B	centriole assembly and/or stability and ciliogenesis; mitotic spindle formation, cell proliferation	Cone-rod dystrophy	Early weight-unrelated	NA	NO
POLR1D	eur	13	28194879	28241548	rs7318817,rs7334486,rs9507895	PAN3,FLT3	308	2.36384	94	3	NA	Exp-GWAS+	NA	yes	yes	NA	RNA polymerase I and III subunit D	component of the RNA polymerase I and RNA polymerase III complexes, function in the synthesis of ribosomal RNA precursors and small RNAs, respectively	Treacher Collins syndrome (craniofacial disorder)	Moderate early weight	T0	NO
POM121	eur	7	72349927	72421998	rs74202110	TYW1B	1660	0.33627	65	2	NA	Exp-GWAS-	NA	yes	NA	NA	POM121 transmembrane nucleoporin	component of the nuclear pore complex (NPC); anchoring components of the pore complex to the pore membrane	NA	Early weight-unrelated	T0	NO
POU3F1	eur	1	38509500	38512465	rs1891850,rs58203599	NA	649	1.41675	86	2	NA	NA	NA	yes	yes	NA	POU class 3 homeobox 1	enables sequence-specific double-stranded DNA binding activity; involved in regulation of transcription	NA	Early weight-unrelated	T0	NO
PPM1F	eur	22	22273797	22307220	rs240064	SDF2L1	292	2.38568	94	4	yes	Exp-GWAS-	NA	NA	yes	yes	protein phosphatase, Mg2+/Mn2+ dependent 1F	dephosphorylates and concomitantly deactivates CaM- kinase II activated upon autophosphorylation, and CaM-kinases IV and I activated upon phosphorylation by CaM-kinase kinase; negative regulator of cell stress response pathways; promotes apoptosis	NA	Moderate early weight	NA	NO
PPP3CA	eur	4	101944574	102268683	rs11097755,rs62305883	NA	38	3.9905	100	4	yes	Exp-GWAS+	Protein-GWAS-	yes	NA	NA	protein phosphatase 3 catalytic subunit alpha	calcium-dependent, calmodulin-stimulated protein phosphatase which plays an essential role in the transduction of intracellular Ca(2+)-mediated signals	NA	Early weight-unrelated, Moderate early weight	T0	NO
PPP3R2	eur	9	104353885	104357251	rs72745334,rs75871057	GRIN3A	246	2.41944	95	2	yes	Exp-GWAS-	NA	NA	NA	NA	protein phosphatase 3 regulatory subunit B, beta	regulatory subunit of calcineurin, a calcium-dependent, calmodulin stimulated protein phosphatase	NA	Early weight-unrelated	NA	NO
PRDM2	eur	1	14026682	14151574	rs2744682	NA	214	2.75534	96	4	yes	Exp-GWAS-	NA	yes	NA	yes	PR/SET domain 2	Zinc finger protein; binds to retinoblastoma protein and estrogen receptor;	NA	Early weight-unrelated	T0	NO
PRDM5	eur	4	121613067	121844021	rs10026047	NA	125	3.11968	98	4	yes	Exp-GWAS-	NA	yes	yes	NA	PR/SET domain 5	Transcription factor; regulates expression of proteins involved in extracellular matrix, connective tissue, and molecules regulating cell migration and adhesion; may cause G2/M arrest and apoptosis in cancer cells	Brittle cornea syndrome 2	Early weight-unrelated	T0	NO
PREP	eur	6	105721092	105850957	rs314265,rs71572240	HACE1	11	4.74788	100	4	yes	Exp-GWAS+	Protein-GWAS+	NA	NA	yes	prolyl endopeptidase	maturation and degradation of peptide hormones and neuropeptides	NA	Early weight-unrelated	T0	NO
PRKD1	eur	14	30045684	30397053	rs10136330,rs225988	NA	378	1.95615	92	2	yes	Exp-GWAS-	NA	NA	NA	NA	protein kinase D1	a serine/threonine protein kinase; various cellular processes, including Golgi body membrane integrity and transport, cell migration and differentiation, MAPK8/JNK1 and Ras pathway signaling, MAPK1/3 (ERK1/2) pathway signaling, cell survival, and regulation of cell shape and adhesion	Congenital heart defects and ectodermal dysplasia	Early weight-unrelated, Moderate early weight	NA	NO
PROX1-AS1	eur	1	213992983	214159496	rs150351382,rs382000	NA	853	1.20303	82	2	yes	NA	NA	NA	yes	NA	PROX1 antisense RNA 1	NA	NA	Moderate early weight	NA	NO
PRPF40A	eur	2	153508108	153574533	rs4664602	NA	519	1.8381	89	3	yes	Exp-GWAS-	NA	NA	yes	NA	pre-mRNA processing factor 40 homolog A	enables RNA binding activity; cytoskeleton organization, cell shape and cytokinesis	NA	Early weight-unrelated	T-02	NO
PSMG1	eur	21	40546694	40555377	rs2836901,rs2836950	BRWD1	90	3.40871	99	3	yes	Exp-GWAS+	NA	NA	NA	yes	proteasome assembly chaperone 1	chaperone-mediated protein complex assembly; maturation of 20S proteasomes	NA	Early weight-unrelated	T-03	NO
PSMG3	all_strata	7	1606967	1609668	rs147484740,rs6951209	MAD1L1	252	2.43409	95	2	NA	Exp-GWAS-	NA	NA	yes	NA	proteasome assembly chaperone 3	enables molecular adaptor activity; chaperone-mediated protein complex assembly	NA	Moderate early weight	T0	NO
PTN	eur	7	136912087	137028479	rs1584663	DGKI	1252	0.767454	74	3	NA	Exp-GWAS+	Protein-GWAS-	NA	yes	NA	pleiotrophin	heparin-binding growth factor; roles in cell growth and survival, cell migration, angiogenesis and tumorigenesis; synaptic plasticity and learning-related behavior	NA	Moderate early weight	T01	NO
PTPRJ	eur	11	48002110	48192391	rs10838911	AGBL2,CELF1	585	1.50728	88	3	NA	Exp-GWAS-	NA	yes	NA	yes	protein tyrosine phosphatase receptor type J	protein tyrosine phosphatase family; signaling molecule that regulates cell growth, differentiation, mitotic cycle, and oncogenic transformation; negatively regulates T cell receptor signaling; involved in UV-induced signal transduction	NA	Early weight-unrelated	NA	NO
PTPRN	eur	2	220154344	220174123	rs11886864	DNAJB2	729	1.39661	85	3	yes	Exp-GWAS-	NA	NA	yes	NA	protein tyrosine phosphatase receptor type N	protein tyrosine phosphatase family; signaling molecule that regulates cell growth, differentiation, mitotic cycle, and oncogenic transformation; vesicle-mediated secretory processes; insulin secretion in response to glucose; in females (not males) accumulation and secretion of pituitary hormones, such as luteinizing hormone (LH) and follicle-stimulating hormone (FSH)	NA	Moderate early weight	NA	NO
PTPRN2	eur	7	157331749	158380515	rs1796287,rs4909289	NA	72	3.53189	99	4	yes	Exp-GWAS+	NA	yes	NA	yes	protein tyrosine phosphatase receptor type N2	Vesicle-mediated secretory processes - normal accumulation of secretory vesicles in hippocampus, pituitary and pancreatic islets; insulin secretion; in females only, secretion of pituitary hormones, such as luteinizing hormone (LH) and follicle-stimulating hormone (FSH) (By similarity)	NA	Early weight-unrelated, Moderate early weight	NA	NO
PTPRS	eur	19	5205518	5340823	rs34938743	NA	842	1.24906	82	3	NA	Exp-GWAS+	NA	yes	yes	NA	protein tyrosine phosphatase receptor type S	tyrosine phosphatase; regulates cell growth, differentiation, mitotic cycle, and oncogenic transformation	NA	Early weight-unrelated	T03	NO
PUS1	eur	12	132413820	132430441	rs5801963	DDX51	443	1.9011	91	3	yes	NA	Protein-GWAS-	NA	yes	NA	pseudouridine synthase 1	pseudouridine synthase; converts uridine to pseudouridine once incorporated into an RNA molecule; tRNA function and in stabilizing the secondary and tertiary structure of many RNAs	Myopathy, lactic acidosis, and sideroblastic anemia 1	Moderate early weight	NA	NO
PUS10	eur	2	61167357	61245390	rs2839831,rs6545816	NA	324	2.33425	93	2	NA	Exp-GWAS-	NA	NA	yes	NA	pseudouridine synthase 10	spliceosome biogenesis; isomerization of uridine to pseudouridine, the most common posttranscriptional RNA nucleotide modification	NA	Early weight-unrelated	T0	NO
PXMP4	eur	20	32290563	32308116	rs117967773	CBFA2T2	411	1.91432	92	4	yes	Exp-GWAS+	NA	NA	yes	yes	peroxisomal membrane protein 4	NA	NA	Early weight-unrelated	T0	NO
RAB1A	eur	2	65313987	65357435	rs2723065,rs6715061	NA	28	4.36798	100	4	NA	Exp-GWAS+	Protein-GWAS+	NA	yes	yes	RAB1A, member RAS oncogene family	small GTPase; controls vesicle traffic from the endoplasmic reticulum to the Golgi apparatus; autophagosome assembly and cellular defense reactions against pathogenic bacteria	NA	Early weight-unrelated	T0	NO
RAD52	eur	12	1020901	1099207	rs11571404	NA	526	1.82339	89	3	yes	Exp-GWAS-	NA	NA	yes	NA	RAD52 homolog, DNA repair protein	DNA double-strand break repair and homologous recombination	NA	Moderate early weight	NA	YES
RANBP17	eur	5	170289021	170727019	rs1862238	NA	188	2.85584	96	4	yes	Exp-GWAS+	NA	yes	yes	NA	RAN binding protein 17	nuclear transport receptor	NA	Moderate early weight	NA	NO
RASA2	eur	3	141205868	141334198	rs79147413	NA	1744	0.259335	63	2	yes	NA	NA	NA	yes	NA	RAS p21 protein activator 2	inhibitory regulator of the Ras-cyclic AMP pathway; cellular proliferation and differentiation	NA	Moderate early weight	T01	NO
RB1CC1	eur	8	53535017	53627026	rs12056669,rs12708145,rs62507083	NPBWR1	1235	0.803552	74	2	NA	NA	NA	yes	NA	yes	RB1 inducible coiled-coil 1	interacts with signaling pathways; cell growth, cell proliferation, apoptosis, autophagy, and cell migration; fetal hematopoiesis and neuronal homeostasis	NA	Early weight-unrelated, Moderate early weight	T0	NO
RFWD3	eur	16	74655296	74700775	rs807293	LOC101928035	1178	0.866241	75	2	NA	Exp-GWAS-	NA	NA	NA	yes	ring finger and WD repeat domain 3	E3 ubiquitin-protein ligase; enables p53 binding activity and ubiquitin protein ligase activity; regulation of cell cycle phase transition; colocalizes with site of double-strand break; implicated in Fanconi anemia; repair of DNA interstrand cross-links (ICL) in response to DNA damage	NA	Moderate early weight	NA	YES
RMST	eur	12	97856553	97958793	rs10860153,rs78551082	NA	830	1.28553	83	2	yes	NA	NA	NA	yes	NA	rhabdomyosarcoma 2 associated transcript	neurogenesis	NA	Moderate early weight	NA	NO
RNF126	eur	19	647525	663214	rs61754469	NA	1100	0.899165	77	2	yes	NA	NA	NA	NA	yes	ring finger protein 126	involved in protein-protein and protein-DNA interactions; E3 ubiquitin-protein ligase that mediates ubiquitination oF target proteins; endosomal recycling of IGF2R, endosomal sorting and degradation of several membrane receptors	NA	NA	T09	YES
RNF185	all_strata	22	31556167	31603005	rs2240183,rs8135417	PATZ1	174	2.87703	97	3	yes	Exp-GWAS+	NA	NA	yes	NA	ring finger protein 185	Ubiquitin protein ligase activity; and ubiquitin-like protein conjugating enzyme binding activity; protects cells from ER stress-induced apoptosis	NA	Moderate early weight	T0	NO
RNLS	eur	10	90033620	90343082	rs792210	NA	1813	0.0165991	62	2	yes	Exp-GWAS-	NA	NA	NA	NA	renalase, FAD dependent amine oxidase	catalyzes the oxidation of 1,2-dihydro-beta-NAD(P) and 1,6-dihydro-beta-NAD(P) to form beta-NAD(P)(+); secreted by the kidney; modulates cardiac function and systemic blood pressure	NA	Early weight-unrelated	NA	NO
RORA	eur	15	60780482	61521501	rs3743266	NA	901	0.943024	81	3	yes	Exp-GWAS-	NA	yes	NA	NA	RAR related orphan receptor A	orphan nuclear receptor; circadian rhythm and bone metabolism; transcriptional regulation; embryonic development, cellular differentiation, immunity, lipid, steroid, xenobiotics and glucose metabolism	Intellectual developmental disorder	Early weight-unrelated, Moderate early weight	T-02	NO
RORB	eur	9	77112250	77308093	rs35436838,rs641494	NA	570	1.661	88	3	yes	NA	NA	yes	yes	NA	RAR related orphan receptor B	member of the NR1 subfamily of nuclear hormone receptors; DNA-binding protein binds to hormone response elements upstream of several genes to enhance the expression	NA	Early weight-unrelated, Moderate early weight	T-06	NO
RPA3	all_strata	7	7676148	7758238	rs73676912	NA	846	1.32183	83	3	yes	Exp-GWAS+	NA	NA	yes	NA	replication protein A3	enables damaged DNA binding activity and single-stranded DNA binding activity; DNA repair and DNA replication	NA	Early weight-unrelated	T-01	YES
RPE	eur	2	210867288	210886984	rs2302539	LANCL1	2042	-0.0952049	57	2	NA	Exp-GWAS-	Protein-GWAS+	NA	NA	NA	ribulose-5-phosphate-3-epimerase	enables metal ion binding activity, protein homodimerization activity and ribulose-phosphate 3-epimerase activity; carbohydrate metabolic process	NA	Early weight-unrelated	T0	NO
RPP21	eur	6	30312932	30314671	rs147147213,rs9394003	NA	80	3.42142	99	4	yes	Exp-GWAS-	NA	NA	yes	yes	ribonuclease P/MRP subunit p21	component of ribonuclease P, a ribonucleoprotein complex that generates mature tRNA molecules by cleaving their 5'-ends	NA	Early weight-unrelated	T0	NO
RPP40	eur	6	4994950	5004271	rs11377737	LYRM4-AS1	1432	0.41225	70	2	yes	NA	NA	NA	yes	NA	ribonuclease P/MRP subunit p40	component of ribonuclease P, a ribonucleoprotein complex that generates mature tRNA by cleaving their 5'-ends; component of the MRP ribonuclease complex, which cleaves pre-rRNA sequences	NA	Early weight-unrelated	T-03	NO
RPS4X	eur	23	71491891	71497098	rs3827426	NA	640	1.41803	87	3	yes	Exp-GWAS-	NA	NA	yes	NA	ribosomal protein S4 X-linked	component of the 40S subunit	NA	Moderate early weight	T0	NO
RPS6KC1	eur	1	213224574	213448117	rs12040029,rs382000	NA	369	2.12746	92	2	yes	Exp-GWAS-	NA	NA	NA	NA	ribosomal protein S6 kinase C1	sphingosine kinase catalyzes the formation of sphingosine 1 phosphate, a lipid cellular messenger - role in sphingosine 1 phophate signaling	NA	Moderate early weight	T0	NO
RPTOR	eur	17	78518637	78940168	rs2659005,rs61391154	SLC38A10,CCDC40,GAA	304	2.3719	94	3	yes	NA	NA	yes	yes	NA	regulatory associated protein of MTOR complex 1	component of a signaling pathway that regulates cell growth in response to nutrient and insulin levels	NA	Moderate early weight	T0	NO
RRN3	eur	16	15153878	15188192	rs222128	PARN,BFAR,NPIPA2	482	1.87822	90	3	NA	Exp-GWAS+	NA	yes	NA	yes	RRN3 homolog, RNA polymerase I transcription factor	transcription initiation by RNA polymerase I; acts upstream of or within DNA-templated transcription, initiation; negative regulation of intrinsic apoptotic signaling pathway by p53 class mediator; and regulation of transcription, DNA-templated	NA	Early weight-unrelated	T0	NO
RSF1	eur	11	77377273	77531880	rs11237265,rs11237453,rs7931300	NA	4	5.23411	100	4	yes	Exp-GWAS-	NA	yes	yes	NA	remodeling and spacing factor 1	assembly of regular nucleosome arrays by the RSF chromatin-remodeling complex; facilitates transcription of hepatitis B virus (HBV) genes by the pX transcription activator	NA	Early weight-unrelated	T0	NO
RUFY1	eur	5	178977554	179037013	rs4701140	HNRNPH1	515	1.84411	89	3	yes	Exp-GWAS-	NA	NA	yes	NA	RUN and FYVE domain containing 1	binds phospholipid vesicles containing phosphatidylinositol 3-phosphate and participates in early endosomal trafficking	NA	Moderate early weight	NA	NO
RUVBL1	eur	3	127783627	127872757	rs2811529	NA	197	2.81862	96	4	yes	Exp-GWAS-	NA	yes	yes	NA	RuvB like AAA ATPase 1	DNA-dependent ATPase and DNA helicase activities; cell proliferation and DNA repair	NA	Early weight-unrelated	T0	YES
RUVBL2	eur	19	49496704	49519252	rs150032686,rs16981031,rs679574	FUT2	26	4.39227	100	4	yes	Exp-GWAS-	NA	yes	yes	NA	RuvB like AAA ATPase 2	homologous recombination and DNA double-strand break repair; oncogene and proto-oncogene mediated growth induction, tumor suppressor mediated growth arrest and replicative senescence, apoptosis	NA	Early weight-unrelated	T0	YES
RXRG	eur	1	165370158	165414592	1:165407590_AAT_A,rs3767357,rs75865921	NA	49	3.86212	99	4	yes	Exp-GWAS+	NA	yes	yes	NA	retinoid X receptor gamma	mediates antiproliferative effects of retinoic acid; DNA binding and transcription	NA	Early weight-unrelated, Moderate early weight	NA	NO
RYR2	eur	1	237205483	237997288	rs876793	NA	1603	0.371602	66	3	yes	NA	NA	yes	NA	yes	ryanodine receptor 2	a ryanodine receptor found in cardiac muscle sarcoplasmic reticulum; cellular calcium ion homeostasis	Ventricular arrhythmias	Early weight-unrelated	NA	NO
SALL3	eur	18	76740274	76758969	rs149579753	NA	2100	-0.103443	56	2	yes	NA	NA	NA	NA	yes	spalt like transcription factor 3	transcription factor	NA	Moderate early weight	NA	NO
SAMD5	eur	6	147829825	147891157	rs17648646	NA	1204	0.84216	75	2	yes	NA	NA	yes	NA	NA	sterile alpha motif domain containing 5	MAPK signaling	NA	Early weight-unrelated	T0	NO
SATB2	eur	2	200134227	200335989	rs62178808	NA	1273	0.671725	73	2	yes	Exp-GWAS-	NA	NA	NA	NA	SATB homeobox 2	a DNA binding protein; transcription regulation and chromatin remodeling; palate formation; skeletal development and osteoblast differentiation	isolated cleft palate and cognitive disability	Moderate early weight	T0	NO
SCAI	eur	9	127704886	127905807	rs10739650	NA	121	3.16735	98	4	NA	Exp-GWAS-	NA	yes	yes	yes	suppressor of cancer cell invasion	regulator of cell migration through transcriptional regulation	NA	Early weight-unrelated	T0	YES
SCAMP1	eur	5	77656440	77776562	rs11743511	NA	112	3.26805	98	4	yes	Exp-GWAS+	NA	yes	yes	NA	secretory carrier membrane protein 1	secretory carrier membrane proteins, cell surface recycling system	NA	Moderate early weight	T0	NO
SCMH1	eur	1	41492873	41707978	rs12741932	NA	124	3.14693	98	5	yes	Exp-GWAS-	NA	yes	yes	yes	Scm polycomb group protein homolog 1	Component of Polycomb repressive complex-1; enables chromatin and histone binding activity; negative regulation of transcription	NA	Moderate early weight	T0	NO
SCN2A	eur	2	166095923	166248814	rs3029611	CSRNP3	1770	0.220024	63	2	yes	Exp-GWAS-	NA	NA	NA	NA	sodium voltage-gated channel alpha subunit 2	mediates the voltage-dependent sodium ion permeability of excitable membranes	Developmental and epileptic encephalopathy	Moderate early weight	T03	NO
SDK1	eur	7	3340883	4308632	rs12539805	NA	3044	-0.856982	36	2	yes	Exp-GWAS-	NA	NA	NA	NA	sidekick cell adhesion molecule 1	immunoglobulin superfamily; adhesion molecule; promotes lamina-specific synaptic connections in the retina	NA	Early weight-unrelated	NA	NO
SEC16B	eur	1	177897922	177953438	rs545608	NA	511	1.85128	89	4	yes	Exp-GWAS+	NA	NA	yes	yes	SEC16 homolog B, endoplasmic reticulum export factor	required for organization of transitional endoplasmic reticulum (ER) sites and protein export	NA	Moderate early weight	NA	NO
SENP6	eur	6	76311595	76427997	rs7753896	NA	8	4.78391	100	5	yes	Exp-GWAS+	NA	yes	yes	yes	SUMO specific peptidase 6	structurally related to ubiquitin, isopeptidase activity for deconjugation of SUMO-conjugated substrates	NA	Moderate early weight	T0	YES
SETBP1	eur	18	42260852	42648475	rs2430887	NA	2021	-0.0920478	57	2	NA	NA	NA	yes	yes	NA	SET binding protein 1	Binds the SET nuclear oncogene which is involved in DNA replication.	Intellectual developmental disorder	Early weight-unrelated	T0	NO
SFT2D2	eur	1	168195241	168222259	rs4656149	NA	473	1.88705	90	3	yes	Exp-GWAS+	NA	NA	yes	NA	SFT2 domain containing 2	fusion of retrograde transport vesicles derived from an endocytic compartment with the Golgi complex	NA	Early weight-unrelated	T0	NO
SGIP1	eur	1	66999275	67216822	rs1338188	PDE4B	572	1.63698	88	3	yes	NA	NA	yes	yes	NA	SH3GL interacting endocytic adaptor 1	an endocytic protein that affects signaling by receptors in neuronal systems involved in energy homeostasis via its interaction with endophilins; clathrin-mediated endocytosis	NA	Moderate early weight	T03	NO
SH2B1	eur	16	28857920	28885534	rs56163509	NA	23	4.41045	100	5	yes	Exp-GWAS-	NA	yes	yes	yes	SH2B adaptor protein 1	cytokine and growth factor receptor signaling and cellular transformation; GH and IGF pathway	Severe obesity with hyperphagia	Moderate early weight	T0	NO
SH2D6	all_strata	2	85646053	85664152	rs62162757	CAPG	751	1.41309	85	3	yes	Exp-GWAS+	NA	NA	yes	NA	SH2 domain containing 6	involved in intracellular signal transduction and transmembrane receptor protein tyrosine kinase signaling pathway	NA	Early weight-unrelated	NA	NO
SHPRH	eur	6	146205942	146285494	rs2328687	NA	531	1.81612	89	3	NA	Exp-GWAS-	NA	yes	yes	NA	SNF2 histone linker PHD RING helicase	E3 ubiquitin-protein ligase involved in DNA repair	NA	Moderate early weight	T0	YES
SIL1	eur	5	138282412	138534057	rs11739351,rs3813321	NA	126	3.10469	98	4	yes	Exp-GWAS-	NA	NA	yes	yes	SIL1 nucleotide exchange factor	protein translocation and folding in the endoplasmic reticulum (ER)	NA	Early weight-unrelated, Moderate early weight	T0	NO
SKI	eur	1	2159757	2241652	rs2459998	NA	528	1.81839	89	4	NA	Exp-GWAS-	NA	yes	yes	yes	SKI proto-oncogene	repressor of TGF-beta signaling; plays a role in neural tube development and muscle differentiation	Shprintzen-Goldberg syndrome (craniosynostosis and connective tissue disorder)	Early weight-unrelated	T0	NO
SLC25A12	eur	2	172639914	172750816	rs2271758	METAP1D	541	1.78947	89	3	yes	Exp-GWAS+	NA	NA	yes	NA	solute carrier family 25 member 12	mitochondrial and calcium-binding carrier; catalyzes the calcium-dependent exchange of cytoplasmic glutamate with mitochondrial aspartate across the mitochondrial inner membrane	Developmental and epileptic encephalopathy	Early weight-unrelated	T03	NO
SLC25A27	all_strata	6	46620651	46645927	rs2270450	NA	93	3.40307	99	4	yes	Exp-GWAS-	NA	yes	yes	NA	solute carrier family 25 member 27	Mitochondrial uncoupling protein; uncouples oxidative phosphorylation from ATP synthesis; thermoregulatory heat production and metabolism in brain	NA	Moderate early weight	T0	NO
SLC2A13	eur	12	40148826	40499883	rs7136390	LRRK2	1295	0.455699	73	2	yes	Exp-GWAS-	NA	NA	NA	NA	solute carrier family 2 member 13	enables ATPase binding activity; myo-inositol:proton symporter activity; protease binding activity; myo-inositol transport and amyloid-beta formation	NA	Early weight-unrelated	NA	NO
SLC35G2	eur	3	136537860	136574734	rs66752974	NA	764	1.37831	84	2	NA	Exp-GWAS-	NA	yes	NA	NA	solute carrier family 35 member G2	cell proliferation	NA	Moderate early weight	NA	NO
SLC41A1	eur	1	205758222	205782326	rs823154	NUCKS1	459	1.89481	91	3	yes	Exp-GWAS-	NA	NA	yes	NA	solute carrier family 41 member 1	enables magnesium ion transmembrane transporter activity and magnesium:sodium antiporter activity; cellular magnesium ion homeostasis; regulates the activity of ATP-dependent enzymes, including those operating in Krebs cycle and the electron transport chain	NA	Moderate early weight	T0	NO
SLC4A4	all_strata	4	72052975	72437800	rs1901847	NA	784	1.39478	84	3	yes	NA	NA	yes	yes	NA	solute carrier family 4 member 4	a sodium bicarbonate cotransporter; regulation of bicarbonate secretion and absorption and intracellular pH	Renal tubular acidosis	Moderate early weight	NA	NO
SLC4A9	eur	5	139739778	139754726	rs12520398,rs6580012	PCDHA8,PCDHA1,PCDHA7,PCDHA3,PCDHA4,PCDHA2,HBEGF	716	1.40146	85	2	NA	Exp-GWAS-	NA	NA	NA	yes	solute carrier family 4 member 9	a membrane protein involved in anion exchange	NA	Early weight-unrelated	NA	NO
SLC5A7	all_strata	2	108602979	108630450	rs2450280	NA	777	1.4008	84	3	yes	Exp-GWAS-	NA	NA	NA	yes	solute carrier family 5 member 7	sodium ion- and chloride ion-dependent high-affinity transporter; mediates choline uptake for acetylcholine synthesis in cholinergic neurons	Myasthenic syndrome, congenital	Early weight-unrelated	NA	NO
SLIT3	eur	5	168088744	168728143	rs141080753,rs1422030	NA	37	4.07587	100	4	yes	Exp-GWAS+	NA	yes	yes	NA	slit guidance ligand 3	critical role in midline CNS formation	NA	Early weight-unrelated	NA	NO
SLITRK4	eur	23	142710594	142723920	rs5908735	NA	1500	0.403775	68	2	yes	NA	NA	NA	yes	NA	SLIT and NTRK like family member 4	suppresses neurite outgrowth	NA	Early weight-unrelated	NA	NO
SMAD2	all_strata	18	45335327	45457243	rs7239114,rs72661148	NA	577	1.76852	88	2	yes	NA	NA	yes	NA	NA	SMAD family member 2	signal transducer and transcriptional modulator; mediates multiple signaling pathways; mediates the signal of the transforming growth factor (TGF)-beta, and thus regulates cell proliferation, apoptosis, and differentiation	Congenital heart defects	Early weight-unrelated	T0	NO
SMAD5	eur	5	135468533	135518422	rs12517283	NA	2228	-0.138629	53	2	NA	NA	NA	yes	NA	yes	SMAD family member 5	transforming growth factor beta signaling pathway; inhibits proliferation of hematopoietic progenitor cells; activated by bone morphogenetic proteins type 1 receptor kinase	NA	Early weight-unrelated	T0	NO
SMARCA2	eur	9	2015346	2193620	rs7020755,rs9298735	NA	224	2.68407	96	3	yes	NA	NA	yes	yes	NA	SWI/SNF related, matrix associated, actin dependent regulator of chromatin, subfamily a, member 2	helicase and ATPase activities; regulates transcription by altering the chromatin structure	NA	Early weight-unrelated	T0	YES
SMARCA4	eur	19	11071705	11173144	rs144624209	NA	203	2.79411	96	4	yes	Exp-GWAS+	NA	yes	yes	NA	SWI/SNF related, matrix associated, actin dependent regulator of chromatin, subfamily a, member 4	helicase and ATPase activities; regulates transcription by altering chromatin structure; interacts with BRCA1 and FANCA; evicts PRC from chromatin to allow gene expression	Coffin-Siris syndrome 4 (global delay, hypotonia)	Early weight-unrelated	T0	YES
SMARCAD1	eur	4	95128758	95212443	rs2664871	PDLIM5,HPGDS	1681	0.321828	65	2	yes	NA	NA	NA	NA	yes	SWI/SNF-related, matrix-associated actin-dependent regulator of chromatin, subfamily a, containing DEAD/H box 1	propagation of epigenetic patterns following DNA replication; DNA repair	Adermatoglyphia	Early weight-unrelated	T0	YES
SMARCC1	all_strata	3	47626758	47823383	rs13319205	NA	223	2.66611	96	4	yes	Exp-GWAS+	NA	yes	yes	NA	SWI/SNF related, matrix associated, actin dependent regulator of chromatin subfamily c member 1	helicase and ATPase activities; regulates transcription by altering the chromatin structure	NA	Moderate early weight	T0	YES
SMG6	eur	17	1963136	2207079	rs112491239,rs117298709,rs11868391	NA	36	4.10965	100	5	yes	Exp-GWAS-	NA	yes	yes	yes	SMG6 nonsense mediated mRNA decay factor	encodes a component of the telomerase ribonucleoprotein complex responsible for the replication and maintenance of chromosome ends; role in nonsense-mediated mRNA decay	NA	Early weight-unrelated, Moderate early weight, High early weight	T-02	YES
SMIM15	all_strata	5	60453530	60458295	rs159539	SMIM15-AS1,ERCC8	1348	0.436135	72	2	yes	NA	NA	NA	yes	NA	small integral membrane protein 15	NA	NA	Moderate early weight	T0	NO
SNAP91	eur	6	84262603	84419127	rs11756746	NA	221	2.72021	96	4	yes	Exp-GWAS+	NA	yes	yes	NA	synaptosome associated protein 91	synaptogenesis and synaptic maturation	NA	Early weight-unrelated	T-06	NO
SNRPN	eur	15	25068754	25223870	rs72693650,rs8040272	NA	220	2.72867	96	4	yes	Exp-GWAS+	NA	yes	yes	NA	small nuclear ribonucleoprotein polypeptide N	pre-mRNA processing; maternally imprinted; imprint control region	Prader-Willi/Angelman syndrome (parental imprint switch failure)	Early weight-unrelated, Moderate early weight	T03	NO
SOCS2	eur	12	93963744	93970521	rs35000205	NA	417	1.91278	91	3	yes	NA	NA	yes	yes	NA	suppressor of cytokine signaling 2	negative regulator of cytokine receptor signaling via the Janus kinase/signal transducer and activation of transcription pathway (the JAK/STAT pathway); interacts with the cytoplasmic domain of insulin-like growth factor-1 receptor (IGF1R) and regulates IGF1R mediated cell signaling	NA	Early weight-unrelated	T0	NO
SORCS3	eur	10	106401047	107025000	rs3001932	NA	1797	0.0974787	62	3	yes	Exp-GWAS-	NA	NA	NA	yes	sortilin related VPS10 domain containing receptor 3	type-I receptor transmembrane protein; vacuolar protein sorting 10 receptor family	NA	Early weight-unrelated	NA	NO
SOS1	eur	2	39208689	39347604	rs3112198	GEMIN6	553	1.74488	89	4	NA	Exp-GWAS+	NA	yes	yes	yes	SOS Ras/Rac guanine nucleotide exchange factor 1	a guanine nucleotide exchange factor for RAS proteins, membrane proteins that bind guanine nucleotides and participate in signal transduction pathways; promotes the exchange of Ras-bound GDP by GTP; GTP binding activates and GTP hydrolysis inactivates RAS proteins	Noonan syndrome (short stature, cardiac defects, delayed puberty)	Early weight-unrelated	T0	NO
SOX2-OT	eur	3	180774467	181460016	rs6808295	LINC01206,SOX2	2359	-0.486902	50	2	yes	NA	NA	NA	yes	NA	SOX2 overlapping transcript	SOX2 (SRY-box transcription factor 2): stem-cell maintenance in the central nervous system	Congenital Hypogonadotropic Hypogonadism; anterior pituitary and optic nerve hypoplasia	Moderate early weight	NA	NO
SOX3	eur	23	139585151	139587225	rs12389885	NA	1388	0.417208	71	2	yes	NA	NA	NA	yes	NA	SRY-box transcription factor 3	transcription factor; embryonic development, formation of the hypothalamo-pituitary axis; controls a genetic switch in male development - directs the development of pre-Sertoli cells as Sertoli rather than granulosa cells	Congenital Hypogonadotropic Hypogonadism; Panhypopituitarism	Moderate early weight	NA	NO
SOX4	eur	6	21593981	21598850	rs4129098,rs9368282	NA	138	2.91782	98	2	NA	Exp-GWAS-	NA	yes	NA	NA	SRY-box transcription factor 4	transcription factor; embryonic development and determination of cell fate; apoptosis; may mediate downstream effects of parathyroid hormone (PTH) and PTH-related protein (PTHrP) in bone development	Coffin-Siris syndrome 10 (global delay, hypotonia)	Early weight-unrelated, Moderate early weight	T03	YES
SOX5	eur	12	23682437	24715425	rs11047130,rs11047473	NA	1285	0.553826	73	2	yes	NA	NA	yes	NA	NA	SRY-box transcription factor 5	transcription factor; embryonic development and determination of cell fate; chondrogenesis and cartilage formation	Lamb-Shaffer syndrome (global neurodevelopmental disorder)	Early weight-unrelated, Moderate early weight	T03	NO
SOX6	eur	11	15987994	16760024	rs35540641,rs370114,rs7128359	NA	418	1.91245	91	3	yes	Exp-GWAS+	NA	yes	NA	NA	SRY-box transcription factor 6	a member of the D subfamily of sex determining region y-related transcription factors; development of the central nervous system, chondrogenesis and maintenance of cardiac and skeletal muscle cells	Tolchin-Le Caignec syndrome (developmental disorder)	Early weight-unrelated, Moderate early weight	T0	NO
SPATS2	eur	12	49760687	49921209	rs10875882,rs7132908	LMBR1L,CCDC65,FKBP11,PRPH,DNAJC22,PRPF40B,ARF3,FAIM2,TUBA1C	1266	0.711617	73	2	NA	Exp-GWAS-	NA	NA	yes	NA	spermatogenesis associated serine rich 2	enables RNA binding activity	NA	Moderate early weight	T06	NO
SPINT1	eur	15	41136245	41150405	rs112036939,rs561821	DISP2	145	2.91362	97	2	NA	Exp-GWAS+	Protein-GWAS+	NA	NA	NA	serine peptidase inhibitor, Kunitz type 1	Kunitz family of serine protease inhibitors; proteolytic activation of HGF in injured tissues	NA	Moderate early weight, High early weight	NA	NO
SPOCK3	eur	4	167654534	168155741	rs10641234	NA	547	1.76221	89	4	yes	NA	NA	yes	yes	yes	SPARC (osteonectin), cwcv and kazal like domains proteoglycan 3	calcium ion binding and metalloendopeptidase inhibitor activity; neurogenesis	NA	Moderate early weight	NA	NO
SPPL3	eur	12	121200312	121342161	rs2393717	NA	116	3.2398	98	4	yes	Exp-GWAS-	NA	yes	yes	NA	signal peptide peptidase like 3	regulates cellular N-glycosylation	NA	Early weight-unrelated	T0	NO
SPRY4	eur	5	141689999	141704586	rs10691892	NA	159	2.90269	97	4	yes	Exp-GWAS+	NA	yes	yes	NA	sprouty RTK signaling antagonist 4	an inhibitor of the receptor-transduced mitogen-activated protein kinase (MAPK) signaling pathway and insulin signaling; impairs the formation of active GTP-RAS	Congenital Hypogonadotropic Hypogonadism	Moderate early weight	NA	YES
SREBF2	eur	22	42229108	42303309	rs78290111	NA	192	2.8378	96	4	yes	Exp-GWAS-	NA	yes	NA	yes	sterol regulatory element binding transcription factor 2	ubiquitously expressed transcription factor; controls cholesterol homeostasis by regulating transcription of sterol-regulated genes	NA	Moderate early weight	T0	NO
SREK1IP1	eur	5	64013974	64064518	rs80170948	NA	1192	0.852982	75	2	yes	NA	NA	NA	NA	yes	SREK1 interacting protein 1	splicing regulator; cellular survival	NA	Moderate early weight	T-03	NO
SRGN	eur	10	70847358	70864561	10:71337924_ATATGTTGAGCAGATCGT_A,rs949692	TET1	165	2.89716	97	3	NA	Exp-GWAS-	Protein-GWAS+	NA	yes	NA	serglycin	a hematopoietic cell granule proteoglycan; serves as a mediator of granule-mediated apoptosis; plays a role in formation of mast cell secretory granules and mediates storage of various compounds in secretory vesicles	NA	Early weight-unrelated	NA	NO
SRSF4	eur	1	29474254	29508412	rs6670211	NA	1132	0.88879	76	3	NA	Exp-GWAS+	NA	yes	NA	yes	serine and arginine rich splicing factor 4	alternative splice site selection during pre-mRNA splicing	NA	Moderate early weight	T0	NO
SSBP2	eur	5	80708625	81047072	rs7720979	NA	238	2.47496	95	4	yes	Exp-GWAS+	NA	yes	yes	NA	single stranded DNA binding protein 2	DNA damage response, telomere repair	NA	Moderate early weight	T01	YES
SSBP3	eur	1	54691104	54872067	rs643428	NA	1272	0.68175	73	2	yes	NA	NA	yes	NA	NA	single stranded DNA binding protein 3	enables single-stranded DNA binding activity and transcription coactivator activity	NA	Moderate early weight	T02	YES
SST	eur	3	187386699	187388182	rs10513818	NA	931	0.921902	80	2	yes	NA	NA	yes	NA	NA	somatostatin	inhibits the secretion of pituitary hormones (GH, PRL, ACTH, LH and TSH)	NA	Early weight-unrelated	T03	NO
STARD4	eur	5	110831730	110848295	rs141344917,rs247524,rs75024050	NREP,TSLP	447	1.90036	91	2	yes	Exp-GWAS+	NA	NA	NA	NA	StAR related lipid transfer domain containing 4	intracellular transport of cholesterol	NA	Early weight-unrelated, Moderate early weight	T0	NO
STK32C	eur	10	134020995	134145384	rs12360525	PWWP2B	1747	0.25706	63	2	NA	NA	NA	yes	yes	NA	serine/threonine kinase 32C	serine/threonine protein kinase	NA	Early weight-unrelated	NA	NO
STXBP4	eur	17	53046125	53250993	rs12940636,rs149435631,rs7214475	HLF	35	4.15846	100	5	yes	Exp-GWAS+	NA	yes	yes	yes	syntaxin binding protein 4	translocation of transport vesicles from the cytoplasm to the plasma membrane; regulation of insulin release by pancreatic beta cells	NA	Early weight-unrelated	T-03	YES
SULF2	eur	20	46286149	46415360	rs3810526	NA	2318	-0.250795	51	2	yes	NA	NA	NA	NA	yes	sulfatase 2	heparan sulfate proteoglycan; coreceptor for numerous heparin-binding growth factors and cytokines; cell signaling	NA	Moderate early weight	T0	NO
SULT4A1	eur	22	44220388	44258393	rs138110	NA	493	1.87298	90	3	yes	Exp-GWAS-	NA	NA	yes	NA	sulfotransferase family 4A member 1	a member of the sulfotransferase family; metabolism of neurotransmitters and drugs	NA	Moderate early weight	T0	NO
SUMO1	eur	2	203070893	203103320	rs6753802	NA	728	1.39667	85	3	NA	Exp-GWAS+	NA	yes	yes	NA	small ubiquitin like modifier 1	SUMO (small ubiquitin-like modifier) protein family; post-translational protein modification; variety of cellular processes, such as nuclear transport, transcriptional regulation, apoptosis, protein stability, DNA replication and repair, mitosis and signal transduction	NA	Early weight-unrelated	NA	YES
SYNE1	eur	6	152442821	152958497	rs2813536,rs6935288	ESR1	1759	0.236867	63	2	yes	NA	NA	NA	NA	yes	spectrin repeat containing nuclear envelope protein 1	multi-isomeric modular protein; forms a linking network between organelles and the actin cytoskeleton to maintain the subcellular spatial organization; connection between the nuclear lamina and the cytoskeleton; nuclear remodeling during sperm head formation	Spinocerebellar ataxia; muscular dystrophy	Early weight-unrelated	T01	NO
SYT10	eur	12	33527172	33592754	rs10844584	NA	517	1.84109	89	2	yes	Exp-GWAS+	NA	NA	NA	NA	synaptotagmin 10	enables phospholipid binding activity; protein dimerization activity; and syntaxin binding activity; cellular response to calcium, regulation of secretion; perception of smell	NA	Moderate early weight	NA	NO
SYTL4	eur	23	99929487	99987108	rs5967173	NA	801	1.35106	83	3	yes	Exp-GWAS-	NA	NA	yes	NA	synaptotagmin like 4	modulates exocytosis of dense-core granules and secretion of hormones in the pancreas and the pituitary; calcium ion binding	NA	Moderate early weight	NA	NO
TAC3	eur	12	57403783	57410313	rs57558853	NA	250	2.4179	95	4	yes	Exp-GWAS+	NA	NA	yes	yes	tachykinin precursor 3	Tachykinin family of secreted neuropeptides; primarily expressed in the central and peripheral nervous systems; ligand for TACR3	Congenital Hypogonadotropic Hypogonadism	Early weight-unrelated	NA	NO
TACR3	eur	4	104507187	104641142	rs1351623,rs182720267,rs528845403,rs569347875,rs62342064,rs6533085	NA	12	4.74658	100	4	yes	Exp-GWAS+	NA	yes	NA	yes	tachykinin receptor 3	sex hormone axis; receptor for neurokinin B	Congenital Hypogonadotropic Hypogonadism	Early weight-unrelated, Moderate early weight	NA	NO
TAF6	eur	7	99704692	99717481	rs4134903	NA	84	3.41767	99	4	yes	Exp-GWAS+	NA	yes	yes	NA	TATA-box binding protein associated factor 6	component of the transcription factor IID (TFIID) complex, PCAF histone acetylase complex and TBP-free TAFII complex (TFTC) - mediates promoter responses to various activators and repressors; apoptosis	NA	Early weight-unrelated	T0	NO
TAX1BP1	eur	7	27778991	27869386	rs28521509	NA	820	1.31526	83	3	yes	Exp-GWAS-	NA	NA	yes	NA	Tax1 binding protein 1	inhibits TNF-induced apoptosis by mediating the TNFAIP3 anti-apoptotic activity; inhibition of inflammatory signaling pathways	NA	Moderate early weight	T06	NO
TBX3	eur	12	115108059	115121980	rs515746	NA	441	1.90264	91	3	yes	NA	NA	yes	yes	NA	T-box transcription factor 3	transcriptional repressor involved in developmental processes; role in limb pattern formation and genital development; negative regulator of PML function in cellular senescence	Ulnar-mammary syndrome (limb malformation, mammary gland hypoplasia, delayed puberty due to mild gonadotropin deficiency, obesity)	Early weight-unrelated	T-02	NO
TCEAL2	eur	23	101380650	101382684	rs9887590	NA	979	0.917258	79	3	yes	Exp-GWAS+	NA	NA	NA	yes	transcription elongation factor A like 2	nuclear phosphoprotein; modulates transcription in a promoter context-dependent manner	NA	NA	NA	NO
TCERG1	eur	5	145826895	145891524	rs28858975	GPR151	1654	0.338016	65	2	yes	Exp-GWAS+	NA	NA	NA	NA	transcription elongation regulator 1	transcriptional elongation and pre-mRNA splicing	NA	Early weight-unrelated	T0	NO
TCF4	eur	18	52889415	53303188	rs11152363,rs1531519,rs8092503	NA	177	2.87411	97	4	yes	Exp-GWAS-	NA	yes	NA	yes	transcription factor 4	transcription factor that binds to the immunoglobulin enhancer Mu-E5/KE5-motif; initiation of neuronal differentiation	NA	Early weight-unrelated, Moderate early weight	T01	NO
TCTN3	eur	10	97423152	97453900	rs11595809,rs1172955	NA	101	3.38788	98	3	NA	Exp-GWAS-	NA	yes	NA	yes	tectonic family member 3	Hedgehog signal transduction and development of the neural tube; apoptosis regulation	Orofaciodigital syndrome IV; Joubert syndrome	Early weight-unrelated	NA	NO
TEAD1	eur	11	12695967	12966284	rs10832021,rs1440271	NA	232	2.56838	95	3	yes	NA	NA	yes	yes	NA	TEA domain transcription factor 1	ubiquitous transcriptional enhancer factor; transactivation of a wide variety of genes; Hippo signaling pathway, a pathway involved in organ size control and tumor suppression by restricting proliferation and promoting apoptosis	NA	Early weight-unrelated	T0	NO
TENM2	eur	5	166500246	167691162	rs11134473,rs141080753,rs34165797,rs62383401	SLIT3,FBLL1,WWC1	805	1.34486	83	3	yes	NA	NA	yes	yes	NA	teneurin transmembrane protein 2	enables cell adhesion molecule binding activity and signaling receptor binding activity; calcium-mediated signaling using intracellular calcium; heterophilic cell-cell adhesion; retrograde trans-synaptic signaling	NA	Early weight-unrelated	T0	NO
TERF2IP	eur	16	75681634	75691340	rs2903096	NA	139	2.91722	97	4	NA	Exp-GWAS+	NA	yes	yes	yes	TERF2 interacting protein	Regulation of telomere length	NA	Early weight-unrelated	T0	YES
TET2	eur	4	106067841	106200960	rs17035289	NA	347	2.24959	93	4	yes	NA	NA	yes	yes	yes	tet methylcytosine dioxygenase 2	active demethylation, conversion of methylcytosine to 5-hydroxymethylcytosine	Myelodysplastic syndrome	Early weight-unrelated, Moderate early weight	T0	YES
TET3	eur	2	74212036	74335303	rs828867	ALMS1	839	1.25662	82	2	yes	Exp-GWAS-	NA	NA	NA	NA	tet methylcytosine dioxygenase 3	DNA methylation	Beck-Fahrner syndrome (global delay, abnormal growth)	Early weight-unrelated	T0	YES
TEX29	eur	13	111968531	111996594	rs11619721,rs1163862	ARHGEF7	294	2.3828	94	2	yes	Exp-GWAS+	NA	NA	NA	NA	testis expressed 29	NA	NA	Early weight-unrelated	NA	NO
TFAP2B	eur	6	50786583	50815332	rs2744475	NA	471	1.88818	90	3	yes	NA	NA	yes	yes	NA	transcription factor AP-2 beta	sequence-specific DNA-binding protein that interacts with inducible viral and cellular enhancer elements to regulate transcription of selected genes	Char syndrome (dysmorphic facies, patent ductus arteriosus)	Moderate early weight	T-02	NO
TGFBRAP1	eur	2	105865864	105946192	rs2679894	NA	198	2.81386	96	4	yes	Exp-GWAS-	NA	NA	yes	yes	transforming growth factor beta receptor associated protein 1	TGF-beta signaling; vesicle-mediated protein trafficking	NA	Early weight-unrelated	NA	NO
THADA	eur	2	43457974	43823185	rs2083347,rs7590268	NA	75	3.45148	99	4	yes	Exp-GWAS+	NA	yes	NA	yes	THADA armadillo repeat containing	death receptor pathway and apoptosis; associated with T2D and POI	NA	Early weight-unrelated	NA	NO
THOC1	all_strata	18	214519	268047	rs694785	NA	1222	0.861967	75	3	yes	Exp-GWAS-	NA	NA	NA	yes	THO complex subunit 1	Export of polyadenylated RNA; couples mRNA transcription, processing and nuclear export; participates in an apoptotic pathway characterized by activation of caspase-6; activates a G2/M cell cycle checkpoint prior to the onset of apoptosis	NA	Early weight-unrelated	T0	YES
THRB	eur	3	24158643	24537199	rs1984870,rs6550828,rs73035994	NA	81	3.42041	99	3	yes	Exp-GWAS+	NA	yes	NA	NA	thyroid hormone receptor beta	Thyroid hormone signalling	Thyroid hormone resistance	Early weight-unrelated, Moderate early weight	NA	NO
THSD7B	eur	2	137523114	138435288	rs4954438	NA	4418	-1.28002	6	2	yes	NA	NA	NA	NA	yes	thrombospondin type 1 domain containing 7B	actin cytoskeleton reorganization	NA	Early weight-unrelated	T0	NO
THUMPD1	all_strata	16	20744985	20753140	rs6497451,rs9929792	NA	140	2.92632	98	3	NA	Exp-GWAS-	NA	yes	NA	yes	THUMP domain containing 1	tRNA-binding adapter; mediates NAT10- dependent tRNA acetylation	NA	Moderate early weight	T0	NO
TIPARP-AS1	eur	3	156390959	156393502	rs10049090	LEKR1	642	1.4175	87	2	NA	Exp-GWAS-	NA	NA	yes	NA	TIPARP antisense RNA 1	NA	NA	Early weight-unrelated	NA	NO
TLE1	eur	9	84198597	84304462	rs6559640	NA	832	1.28296	83	3	NA	Exp-GWAS-	NA	yes	yes	NA	TLE family member 1, transcriptional corepressor	transcriptional corepressor	NA	Early weight-unrelated	T0	NO
TLE3	eur	15	70340128	70390256	rs1057865	NA	1634	0.354717	66	2	yes	NA	NA	NA	yes	NA	TLE family member 3, transcriptional corepressor	transcriptional co-repressor; Notch signaling pathway that regulates determination of cell fate during development	NA	Early weight-unrelated	T0	NO
TLR4	eur	9	120466680	120487013	rs10983712,rs10983829	NA	727	1.39735	85	2	yes	NA	NA	NA	yes	NA	toll like receptor 4	Toll transmembrane receptor; mediates effects of palmitate on GnRH neurons; apoptosis	NA	Moderate early weight	NA	NO
TMEM120A	eur	7	75616148	75623913	rs17853284	NA	688	1.40993	86	3	yes	Exp-GWAS+	NA	NA	yes	NA	transmembrane protein 120A	enables ion channel activity; fat cell differentiation; protein heterooligomerization; and protein homooligomerization	NA	High early weight	T0	NO
TMEM135	eur	11	86748975	87039866	rs577329,rs6592324	NA	71	3.53829	99	4	yes	Exp-GWAS-	NA	yes	yes	NA	transmembrane protein 135	mitochondrial metabolism	NA	Early weight-unrelated	T01	NO
TMEM154	eur	4	153539779	153601149	rs2054760	FBXW7	1638	0.350332	65	2	yes	NA	NA	NA	yes	NA	transmembrane protein 154	NA	NA	Early weight-unrelated	NA	NO
TMEM161B	eur	5	87484132	87564696	rs146412114,rs6874443	NA	319	2.34342	94	3	yes	Exp-GWAS-	NA	NA	yes	NA	transmembrane protein 161B	enables nucleic acid binding activity; involved in DNA integration; assists in timely action potential repolarization and thereby maintains normal cardiac rhythm	NA	Early weight-unrelated	T0	NO
TMEM164	eur	23	109245890	109427479	rs36068064,rs55782092	NA	361	2.18285	93	3	yes	Exp-GWAS-	NA	NA	yes	NA	transmembrane protein 164	-	NA	Early weight-unrelated, Moderate early weight	T0	NO
TMEM244	eur	6	130152388	130182460	rs111628347	NA	1579	0.383127	67	2	yes	NA	NA	NA	yes	NA	transmembrane protein 244	NA	NA	Moderate early weight	NA	NO
TMEM245	eur	9	111777414	111882227	rs3750454	NA	204	2.79264	96	4	yes	Exp-GWAS-	NA	NA	yes	yes	transmembrane protein 245	NA	NA	Early weight-unrelated	T0	NO
TMEM38B	eur	9	108456821	108538910	rs9408817	NA	818	1.3184	83	3	yes	NA	NA	yes	NA	yes	transmembrane protein 38B	Monovalent cation channel; maintenance of rapid intracellular calcium release	Osteogenesis imperfecta	Early weight-unrelated, Moderate early weight	NA	NO
TNKS	eur	8	9413421	9639856	rs6987746	NA	1277	0.633856	73	3	yes	NA	NA	NA	yes	yes	tankyrase	enables histone binding, pentosyltransferase abd zinc ion binding activity; negative regulation of mitotic sister chromatid cohesion, telomeric, protein ADP-ribosylation, and regulation of nucleobase-containing compound metabolic process	NA	Early weight-unrelated	T0	YES
TNNI3K	eur	1	74701070	75010112	rs11210476	NA	584	1.51199	88	2	yes	Exp-GWAS-	NA	NA	NA	NA	TNNI3 interacting kinase	belongs to the MAP kinase kinase kinase (MAPKKK) family; cardiac physiology	Cardiac conduction disorder	Moderate early weight	NA	NO
TNRC18	eur	7	5346420	5463177	rs140781391	NA	1253	0.766031	74	2	yes	NA	NA	NA	NA	yes	trinucleotide repeat containing 18	enables chromatin binding activity	NA	Early weight-unrelated	T0	NO
TNRC6A	eur	16	24621525	24837539	rs113245667,rs4787309	NA	5	5.14032	100	4	yes	Exp-GWAS-	NA	yes	NA	yes	trinucleotide repeat containing adaptor 6A	Polycomb gene silencing complex	NA	Early weight-unrelated, Moderate early weight	T01	NO
TOP1MT	eur	8	144391493	144442147	rs9644251	NA	796	1.35638	83	3	yes	Exp-GWAS+	NA	NA	NA	yes	DNA topoisomerase I mitochondrial	mitochondrial DNA topoisomerase; modification of DNA topology	NA	Early weight-unrelated	NA	NO
TP53BP1	eur	15	43695258	43802838	rs506120	NA	57	3.80382	99	5	yes	Exp-GWAS+	NA	yes	yes	yes	tumor protein p53 binding protein 1	response to DNA damage, telomere dynamics and class-switch recombination during antibody genesis	NA	Moderate early weight	T03	YES
TP53I11	eur	11	44953898	44972857	rs10838462	NA	1108	0.896736	77	2	NA	Exp-GWAS-	NA	NA	yes	NA	tumor protein p53 inducible protein 11	negative regulation of cell proliferation	NA	Moderate early weight	T-06	NO
TP53INP2	eur	20	33292147	33301240	rs6058107	NA	592	1.43242	88	3	yes	Exp-GWAS+	NA	NA	yes	NA	tumor protein p53 inducible nuclear protein 2	Dual regulator of transcription and autophagy	NA	Moderate early weight	T03	NO
TRA2A	eur	7	23544398	23571660	rs7781714	NA	100	3.38927	98	4	yes	Exp-GWAS+	NA	yes	yes	NA	transformer 2 alpha homolog	regulation of pre-mRNA splicing; drosophila female sexual differentiation	NA	Moderate early weight	T09	NO
TRA2B	eur	3	185632345	185655802	rs2300922	NA	464	1.89194	90	3	yes	NA	NA	yes	yes	NA	transformer 2 beta homolog	mRNA processing, splicing patterns, and gene expression; DNA damage repair	NA	Early weight-unrelated	T02	YES
TRHDE-AS1	eur	12	72647286	72667289	rs17725446	NA	457	1.8955	91	3	yes	Exp-GWAS+	NA	NA	yes	NA	TRHDE antisense RNA 1	NA	NA	Moderate early weight	NA	NO
TRIM17	eur	1	228595635	228604583	rs472594	NA	1467	0.408097	69	2	yes	Exp-GWAS+	NA	NA	NA	NA	tripartite motif containing 17	E3 ubiquitin ligase; neuronal apoptosis, selective autophagy, cell proliferation	NA	Early weight-unrelated	NA	NO
TRIM29	eur	11	119981993	120008821	rs11217648	NA	1139	0.88595	76	3	yes	NA	NA	NA	yes	yes	tripartite motif containing 29	regulation of macrophage activation in response to viral or bacterial infections within the respiratory tract	NA	Early weight-unrelated	NA	YES
TRIM41	eur	5	180650280	180662808	rs11746028	NA	439	1.90401	91	3	NA	Exp-GWAS-	NA	yes	yes	NA	tripartite motif containing 41	protein kinase C signaling	NA	Early weight-unrelated	T0	NO
TRIM66	eur	11	8633583	8680383	rs10840099,rs4758345	NA	27	4.37002	100	4	yes	Exp-GWAS+	NA	NA	yes	yes	tripartite motif containing 66	transcription repressor; negative regulator of postmeiotic genes	NA	Early weight-unrelated, Moderate early weight	NA	NO
TRIP12	eur	2	230628552	230786725	rs9678602	FBXO36	559	1.72348	88	3	NA	Exp-GWAS-	NA	yes	yes	NA	thyroid hormone receptor interactor 12	ubiquitin fusion degradation (UFD) pathway and regulation of DNA repair	Intellectual developmental disorder (with tall stature)	Moderate early weight	T0	YES
TRPC6	eur	11	101322294	101454738	rs10895141	NA	216	2.75192	96	4	yes	Exp-GWAS-	NA	NA	yes	yes	transient receptor potential cation channel subfamily C member 6	binding and calcium channel activity	Focal segmental glomerulosclerosis	Moderate early weight	NA	NO
TRPM3	eur	9	73143975	74061887	rs11142743	NA	2328	-0.290221	51	2	yes	Exp-GWAS+	NA	NA	NA	NA	transient receptor potential cation channel subfamily M member 3	cation-selective channels; cellular calcium signaling and homeostasis	NA	Moderate early weight	NA	NO
TRPS1	all_strata	8	116420723	116681202	rs800899	NA	1311	0.56979	73	2	yes	Exp-GWAS-	NA	NA	NA	NA	transcriptional repressor GATA binding 1	transcriptional repressor; regulates chondrocyte proliferation and differentiation	Trichorhinophalangeal syndrome	Moderate early weight	T-02	NO
TSPAN10	eur	17	79604196	79615785	rs12937034,rs2659005	SLC38A10	153	2.90812	97	3	NA	Exp-GWAS+	NA	NA	yes	yes	tetraspanin 10	Maturation of the transmembrane metalloprotease ADAM10	NA	Early weight-unrelated	NA	NO
TYRO3	eur	15	41851409	41875787	rs2695165,rs561821	NA	160	2.90008	97	2	NA	Exp-GWAS-	Protein-GWAS-	NA	NA	NA	TYRO3 protein tyrosine kinase	controls cell survival and proliferation, spermatogenesis, implicated in hypogonadotropic hypogonadism in mice	Congenital Hypogonadotropic Hypogonadism	Early weight-unrelated	NA	NO
UBE2B	eur	5	133707259	133727799	rs13179411	CAMLG	276	2.40422	95	3	NA	Exp-GWAS-	NA	yes	yes	NA	ubiquitin conjugating enzyme E2 B	ubiquitination; post-replicative DNA damage repair	NA	Early weight-unrelated	T0	YES
UBE2E2	eur	3	23244592	23633416	rs13078875,rs6550828	NR1D2	416	1.91278	91	2	NA	Exp-GWAS+	NA	yes	NA	NA	ubiquitin conjugating enzyme E2 E2	enables ISG15 transferase activity and ubiquitin conjugating enzyme activity; protein modification by small protein conjugation; acts upstream of or within cellular response to DNA damage stimulus; positive regulation of G1/S transition of mitotic cell cycle	NA	Moderate early weight	T0	YES
UBE2E3	eur	2	181845111	181928154	rs16867326	NA	816	1.32248	83	3	NA	Exp-GWAS-	NA	NA	yes	yes	ubiquitin conjugating enzyme E2 E3	accepts ubiquitin from the E1 complex and catalyzes its covalent attachment to other proteins; transepithelial sodium transport in renal cells; may be involved in cell growth arrest	NA	Early weight-unrelated	T0	NO
UBE2G2	eur	21	46188494	46221735	rs235269	NA	481	1.87856	90	3	yes	Exp-GWAS-	NA	NA	yes	NA	ubiquitin conjugating enzyme E2 G2	accepts ubiquitin from the E1 complex and catalyzes its covalent attachment to other proteins; endoplasmic reticulum-associated degradation	NA	Moderate early weight	T0	NO
UBE2I	all_strata	16	1359152	1377018	rs742036	LMF1,TPSAB1	299	2.41335	94	3	NA	Exp-GWAS-	NA	yes	NA	yes	ubiquitin conjugating enzyme E2 I	ubiquitination; mediates sumoylation of ERCC6 which is essential for its transcription-coupled nucleotide excision repair activity	NA	Early weight-unrelated	T0	YES
UBE3A	all_strata	15	25578874	25684171	rs72693643,rs8041681	SNRPN	863	1.28953	83	2	NA	NA	NA	yes	yes	NA	ubiquitin protein ligase E3A	Imprinted gene in the Prader-Willi sndrome region on 15q11-q13., maternally expressed in brain and biallelically expressed in other tissues; transcriptional coactivator of the progesterone receptor	Angelman syndrome (neurodevelopmental disorder)	Early weight-unrelated	T0	NO
UBE3B	eur	12	109915438	109974507	rs7313797	KCTD10	317	2.34988	94	4	NA	Exp-GWAS-	NA	yes	yes	yes	ubiquitin protein ligase E3B	E3 ubiquitin-protein ligase	Kaufman oculocerebrofacial syndrome	Early weight-unrelated	T0	NO
UBN2	eur	7	138915982	138992982	rs113013060	NA	1677	0.32349	65	2	NA	Exp-GWAS-	NA	yes	NA	NA	ubinuclein 2	DNA replication-independent chromatin assembly	NA	Moderate early weight	T0	NO
UBQLN1	eur	9	86274882	86322873	rs117508782,rs2378662	NA	505	1.85817	90	2	NA	Exp-GWAS+	NA	NA	NA	yes	ubiquilin 1	an ubiquitin-like protein; functionally links the ubiquitination machinery to the proteasome to affect in vivo protein degradation; role in unfolded protein response	NA	Early weight-unrelated, Moderate early weight	T0	NO
UHRF1BP1	eur	6	34759859	34845291	rs76967117	SNRPC	811	1.33296	83	3	NA	Exp-GWAS+	NA	NA	yes	yes	Bridge-Like Lipid Transfer Protein Family Member 3A	negative regulator of cell growth	NA	Early weight-unrelated	NA	NO
UNC13C	eur	15	54270637	54925638	rs11071027	NA	1809	0.0536063	62	2	yes	NA	NA	yes	NA	NA	unc-13 homolog C	enables calmodulin binding activity and syntaxin-1 binding activity; glutamatergic synaptic transmission; exocytosis; synaptic transmission at parallel fiber - Purkinje cell synapses	NA	Early weight-unrelated	NA	NO
UNC79	eur	14	93799527	94174222	rs10142298	NA	76	3.43258	99	5	yes	Exp-GWAS-	NA	yes	yes	yes	unc-79 homolog, NALCN channel complex subunit	component of the NALCN sodium channel complex, a cation channel activated either by neuropeptides substance P or neurotensin that controls neuronal excitability	NA	Early weight-unrelated	T03	NO
UPF3A	eur	13	115047075	115071292	rs10083257	NA	283	2.39401	94	4	NA	Exp-GWAS+	NA	yes	yes	yes	UPF3A regulator of nonsense mediated mRNA decay	part of a post-splicing multiprotein complex involved in both mRNA nuclear export and mRNA surveillance	NA	Moderate early weight	T0	NO
USP10	eur	16	84733605	84813528	rs1862794	NA	56	3.81697	99	5	yes	Exp-GWAS+	NA	yes	yes	yes	ubiquitin specific peptidase 10	hydrolase that cleaves ubiquitin from ubiquitin-conjugated protein substrates; regulator of p53/TP53 stability	NA	Moderate early weight	T0	YES
USP4	eur	3	49314576	49377486	rs6778080	C3orf62	176	2.87441	97	4	yes	Exp-GWAS+	NA	NA	yes	yes	ubiquitin specific peptidase 4	deubiquitinating enzyme that removes conjugated ubiquitin from target proteins	NA	Moderate early weight	T0	NO
USP47	eur	11	11863518	11983434	rs34718245	NA	343	2.26333	93	4	yes	NA	NA	yes	yes	yes	ubiquitin specific peptidase 47	enables WD40-repeat domain binding activity and thiol-dependent deubiquitinase; regulation of G2/M transition of mitotic cell cycle, and regulation of nitrogen compound metabolic process; role in base-excision repair (BER); regulator of cell growth and genome integrity	NA	Early weight-unrelated	T0	YES
VEGFA	eur	6	43737945	43754224	rs58414032,rs66760320	YIPF3,SLC22A7,GTPBP2	162	2.89889	97	3	yes	Exp-GWAS+	NA	NA	yes	NA	vascular endothelial growth factor A	proliferation and migration of vascular endothelial cells; regulation of cell proliferation and apoptosis	NA	Early weight-unrelated, Moderate early weight	T0	NO
VEGFC	eur	4	177604688	177714076	rs13120031	NA	1728	0.280066	64	2	yes	NA	NA	NA	yes	NA	vascular endothelial growth factor C	platelet-derived growth factor/vascular endothelial growth factor (PDGF/VEGF) family; promotes angiogenesis, endothelial cell growth and permeability of blood vessels	Lymphatic malformation	Moderate early weight	NA	NO
VGLL4	all_strata	3	11597542	11762013	rs11715763	NA	365	2.20536	93	4	yes	Exp-GWAS-	NA	yes	NA	yes	vestigial like family member 4	specific coactivator for the mammalian TEFs	NA	Early weight-unrelated	T-03	NO
VPS13C	eur	15	62144587	62352646	rs7179091	NA	367	2.14522	93	3	NA	Exp-GWAS+	NA	yes	NA	yes	vacuolar protein sorting 13 homolog C	mitochondrial function and maintenance of mitochondrial transmembrane potential	Parkinson disease 23, autosomal recessive, early onset	Moderate early weight	T01	NO
VPS26B	eur	11	134094564	134117682	rs12146465,rs651067	NA	43	3.89213	100	4	NA	Exp-GWAS-	NA	yes	yes	yes	VPS26 retromer complex component B	involved in intracellular protein transport and retrograde transport, endosome to Golgi	NA	Early weight-unrelated, Moderate early weight	T-01	NO
VPS36	all_strata	13	52986740	53024769	rs12430144	NA	512	1.89071	90	3	yes	Exp-GWAS-	NA	NA	yes	NA	vacuolar protein sorting 36 homolog	sorting of ubiquitinated membrane proteins during endocytosis	NA	Early weight-unrelated	T0	NO
VRK2	eur	2	58134785	58387055	rs2717043	FANCL	575	1.60869	88	4	yes	Exp-GWAS-	NA	NA	yes	yes	VRK serine/threonine kinase 2	serine/threonine kinase; effector of signaling pathways that regulate apoptosis and tumor cell growth - reduces p53/TP53 ubiquitination by MDM2, promotes p53/TP53 acetylation by EP300 and thereby increases p53/TP53 stability and activity	NA	Moderate early weight	NA	NO
VSTM2L	eur	20	36531528	36573752	rs62201728	BPI	783	1.36486	84	3	yes	Exp-GWAS-	NA	NA	yes	NA	V-set and transmembrane domain containing 2 like	enables cell-cell adhesion mediator activity; negative regulation of neuron apoptotic process	NA	Early weight-unrelated	NA	NO
WDR25	eur	14	100842752	100996640	rs11441508,rs12894936,rs6575806,rs7157984,rs79084266	DEGS2,DLK1,BEGAIN,MEG8	117	3.22154	98	5	yes	Exp-GWAS-	NA	yes	yes	yes	WD repeat domain 25	protein-protein interactions	NA	Early weight-unrelated, Moderate early weight	NA	NO
WDR43	eur	2	29117532	29171085	rs6753809	SPDYA	507	1.85791	89	3	yes	Exp-GWAS-	NA	NA	yes	NA	WD repeat domain 43	ribosome biogenesis factor; coordinates hyperactive transcription and ribogenesis; stem cell pluripotency and embryonic development	NA	Moderate early weight	T0	NO
WSCD1	eur	17	5973933	6027747	rs7215990	NA	1196	0.849971	75	2	yes	Exp-GWAS+	NA	NA	NA	NA	WSC domain containing 1	enables sulfotransferase activity	NA	Early weight-unrelated	NA	NO
WWC1	eur	5	167718649	167899308	rs11134473,rs141080753,rs62383401	SLIT3,FBLL1	359	2.18347	93	3	NA	Exp-GWAS+	NA	NA	yes	yes	WW and C2 domain containing 1	regulator of the Hippo/SWH (Sav/Wts/Hpo) signaling pathway; tumor suppression by restricting proliferation and promoting apoptosis; regulates collagen-stimulated activation of the ERK/MAPK cascade; role in cognition and memory performance	NA	Early weight-unrelated	T01	NO
WWP1	eur	8	87354775	87480732	rs7460802	NA	211	2.76605	96	4	yes	Exp-GWAS+	NA	yes	yes	NA	WW domain containing E3 ubiquitin protein ligase 1	E3 ubiquitin ligase, suppresses PTEN / PI3K-AKT signaling	NA	Moderate early weight	T0	NO
XPR1	eur	1	180601157	180859415	rs10753223	ACBD6	1800	0.0889153	62	2	yes	Exp-GWAS+	NA	NA	NA	NA	xenotropic and polytropic retrovirus receptor 1	phosphate homeostasis	Basal ganglia calcification (adult onset neurodegenerative disorder)	Moderate early weight	T-06	NO
YIPF3	eur	6	43479569	43484664	rs58414032,rs66760320,rs9689583	VEGFA,SLC22A7,GTPBP2	261	2.4137	95	3	NA	Exp-GWAS-	NA	NA	yes	yes	Yip1 domain family member 3	cell differentiation; maintenance of the Golgi structure	NA	Moderate early weight	T-03	NO
YIPF4	eur	2	32502972	32541663	rs143949361	BIRC6	1578	0.383175	67	2	yes	Exp-GWAS-	NA	NA	NA	NA	Yip1 domain family member 4	maintenance of the Golgi structure	NA	Early weight-unrelated	T0	NO
YPEL4	all_strata	11	57412559	57417417	rs929934	SERPING1	643	1.43496	87	3	yes	Exp-GWAS+	NA	NA	yes	NA	yippee like 4	enables metal ion binding activity	NA	Early weight-unrelated	NA	NO
YWHAB	eur	20	43514345	43537173	rs6031849	NA	7	4.89167	100	5	yes	Exp-GWAS+	Protein-GWAS+	yes	yes	NA	tyrosine 3-monooxygenase/tryptophan 5-monooxygenase activation protein beta	adipogenesis; mitogenic signaling; apoptosis and cell cycle regulation	NA	Early weight-unrelated	T0	YES
ZBTB10	eur	8	81397827	81438500	rs11989711,rs28401365	NA	47	3.86946	99	4	yes	Exp-GWAS-	NA	yes	yes	NA	zinc finger and BTB domain containing 10	telomere-associated protein; mediates FSH actions in ovarian cancer cells with miR-27a	NA	Early weight-unrelated, Moderate early weight	T0	NO
ZBTB16	eur	11	113930432	114127487	rs17543232,rs1784692	NA	226	2.65951	96	3	yes	NA	NA	yes	yes	NA	zinc finger and BTB domain containing 16	zinc finger transcription factor; involved in cell cycle progression; myeloid maturation and development and/or maintenance of other differentiated tissues; mediates the ubiquitination and subsequent proteasomal degradation of target proteins	NA	Early weight-unrelated, Moderate early weight	NA	NO
ZBTB20	eur	3	114033352	114866135	rs10222496,rs2937259	NA	196	2.81994	96	3	yes	Exp-GWAS+	NA	NA	yes	NA	zinc finger and BTB domain containing 20	transcriptional repressor; neurogenesis, glucose homeostasis, and postnatal growth	Primrose syndrome (1 case gonadal failure)	Early weight-unrelated, Moderate early weight	T01	NO
ZBTB46	eur	20	62375022	62462617	rs6011155	NA	534	1.80669	89	3	yes	Exp-GWAS-	NA	NA	yes	NA	zinc finger and BTB domain containing 46	enables DNA-binding transcription factor activity; regulation of transcription by RNA polymerase II	NA	Early weight-unrelated	NA	NO
ZBTB7C	eur	18	45553042	45938956	rs7239114	SMAD2	2660	-0.591033	44	2	yes	NA	NA	NA	NA	yes	zinc finger and BTB domain containing 7C	enables DNA-binding transcription factor activity; negative regulation of cell population proliferation	NA	Early weight-unrelated	NA	NO
ZFHX3	eur	16	72816783	73092920	rs2213978,rs62052918	NA	578	1.58752	88	4	yes	NA	NA	yes	yes	yes	zinc finger homeobox 3	transcriptional regulator; regulates the circadian locomotor rhythm	NA	Moderate early weight	T-06	NO
ZFP42	eur	4	188916924	188926200	rs35224504	NA	1018	0.912384	79	2	yes	NA	NA	yes	NA	NA	ZFP42 zinc finger protein	reprogramming of X-chromosome inactivation during the acquisition of pluripotency; embryonic stem cell self-renewal	NA	Early weight-unrelated	NA	NO
ZIC4	eur	3	147103834	147124596	rs16859408	NA	452	1.89945	91	3	yes	NA	NA	yes	yes	NA	Zic family member 4	zinc finger protein	NA	Moderate early weight	T03	NO
ZKSCAN8	all_strata	6	28109660	28127238	rs116523144	ZKSCAN3,ZSCAN31,NKAPL,ZSCAN9,ZNF165,ZSCAN23,ZKSCAN4	1105	0.916841	77	2	NA	Exp-GWAS+	NA	NA	NA	yes	zinc finger with KRAB and SCAN domains 8	transcriptional regulation	NA	Moderate early weight	T0	NO
ZNF133	eur	20	18268871	18297640	rs78575685	DTD1	170	2.88699	97	4	yes	Exp-GWAS+	NA	NA	yes	yes	zinc finger protein 133	transcriptional regulation; repressor	NA	Moderate early weight	NA	NO
ZNF229	all_strata	19	44930422	44952766	rs57014690	TOMM40	2124	-0.0934732	56	2	yes	NA	NA	NA	NA	yes	zinc finger protein 229	transcriptional regulation	NA	Early weight-unrelated	NA	NO
ZNF280B	eur	22	22838766	22863060	rs393829	NA	469	1.88945	90	4	yes	Exp-GWAS-	NA	NA	yes	yes	zinc finger protein 280B	transcription factor, negatively regulates p53	NA	Early weight-unrelated	NA	NO
ZNF280D	eur	15	56922373	57026284	rs12903746	NA	539	1.79278	89	4	yes	Exp-GWAS-	NA	NA	yes	yes	zinc finger protein 280D	transcriptional regulation	NA	Moderate early weight	T01	NO
ZNF292	eur	6	87865282	87975661	rs1103084	NA	333	2.29002	93	4	NA	Exp-GWAS+	NA	yes	yes	yes	zinc finger protein 292	growth hormone-dependent, zinc finger transcription factor that functions as a tumor suppressor	Intellectual developmental disorder	Early weight-unrelated	T0	NO
ZNF326	eur	1	90460668	90501092	rs34311402	NA	1163	0.872539	76	2	yes	NA	NA	yes	NA	NA	zinc finger protein 326	regulation of DNA-templated transcription, elongation and regulation of RNA splicing; neuronal differentiation	NA	Early weight-unrelated	T0	NO
ZNF331	eur	19	54024267	54083523	rs76511820	NA	1203	0.842607	75	2	yes	NA	NA	NA	NA	yes	zinc finger protein 331	transcriptional regulation; spermatogenesis	NA	Early weight-unrelated	NA	NO
ZNF445	eur	3	44473196	44519162	rs115237289	ZNF852	1140	0.885728	76	2	NA	Exp-GWAS-	NA	yes	NA	NA	zinc finger protein 445	double-stranded methylated DNA binding activity; maintenance of DNA methylation and regulation of genetic imprinting; transcription regulator	NA	Moderate early weight	T0	NO
ZNF446	eur	19	58988545	59000900	rs882609	NA	154	2.90742	97	4	yes	Exp-GWAS+	NA	NA	yes	yes	zinc finger protein 446	transcriptional regulation	NA	Early weight-unrelated	NA	NO
ZNF462	eur	9	109625446	109775915	rs4333673,rs56927240	NA	14	4.72529	100	5	yes	Exp-GWAS-	NA	yes	yes	yes	zinc finger protein 462	embryonic development and chromatin remodeling	Weiss-Kruszka syndrome, incl. Congenital hypogonadotropic hypogonadism & Empty sella	Moderate early weight	T03	NO
ZNF483	eur	9	114287458	114340397	rs10119885,rs187527464,rs187562346,rs7852169	NA	50	3.85674	99	4	yes	Exp-GWAS-	NA	yes	yes	NA	zinc finger protein 483	neuronal development; maintains cell pluripotency	NA	Early weight-unrelated, Moderate early weight, High early weight	NA	NO
ZNF526	eur	19	42724463	42732353	rs149030675	NA	621	1.42063	87	3	yes	NA	NA	NA	yes	yes	zinc finger protein 526	transcriptional regulation	Severe neurodevelopmental disorder	Early weight-unrelated	NA	NO
ZNF536	eur	19	30863290	31204493	rs3810304,rs8100439	NA	239	2.47076	95	3	yes	NA	NA	yes	yes	NA	zinc finger protein 536	transcriptional repressor; negatively regulates neuron differentiation by repressing retinoic acid-induced gene transcription	NA	Early weight-unrelated, Moderate early weight	T0	NO
ZNF618	eur	9	116638561	116818875	rs4979328	NA	1271	0.683008	73	2	yes	NA	NA	yes	NA	NA	zinc finger protein 618	enables identical protein binding activity and transcription coregulator binding activity; positive regulation of chromatin binding activity	NA	Early weight-unrelated	T0	NO
ZNF652	eur	17	47366567	47439835	rs16948048,rs3785930	NA	326	2.32947	93	3	yes	Exp-GWAS-	NA	NA	yes	NA	zinc finger protein 652	enables DNA-binding transcription factor activity, RNA polymerase II-specific and RNA polymerase II cis-regulatory region sequence-specific DNA binding activity	NA	Early weight-unrelated, Moderate early weight	T0	YES
ZSCAN12	eur	6	28346597	28367524	rs12663002	GPX6,ZKSCAN4,ZKSCAN8	711	1.40432	85	3	NA	Exp-GWAS-	NA	NA	yes	yes	zinc finger and SCAN domain containing 12	transcriptional regulation	NA	Moderate early weight	T0	NO

### Sheet: ST19 | Top gene per 1080 signal
SNP	Chr	Position	Discovery	Top Gene in Discovery G2G	Top 3 Genes in Discovery G2G (with centile and predictor information)	Menopause Beta (Matched to AAM increasing allele)	Menopause SE	Menopause P	BMI Beta (Matched to AAM increasing allele)	BMI SE	BMI P
1:165407590_AAT_A	1	165407590	EUR	RXRG	RXRG(99/4),MGST3(90/3),ALDH9A1(76/2)	0.059	0.026	0.0221	-0.056	0.025	0.022
10:64916030_AT_A	10	64916030	EUR	JMJD1C	JMJD1C(99/4),NRBF2(97/3),ZNF365(95/3)	0.046	0.012	0.000212	-0.058	0.009	1.9e-10
10:71337924_ATATGTTGAGCAGATCGT_A	10	71337924	EUR	SRGN	SRGN(97/3),HK1(74/2),NEUROG3(71/2)	-0.067	0.091	0.465	0.022	0.056	0.55
rs10001740	4	30866392	EUR	PCDH7	PCDH7(12/1)	-0.004	0.012	0.76	-0.05	0.009	1.1e-07
rs10013470	4	28747335	EUR	MIR4275	MIR4275(49/1)	0.017	0.014	0.223	0.018	0.011	0.1
rs10026047	4	121727214	EUR	PRDM5	PRDM5(98/4),NDNF(13/1),TNIP3(8/1)	-0.012	0.013	0.357	-0.023	0.01	0.018
rs10043775	5	147805120	EUR	FBXO38	FBXO38(100/5),SPINK9(60/2),SPINK7(30/1)	-0.029	0.014	0.0346	-0.016	0.01	0.14
rs10049090	3	156797702	EUR	TIPARP-AS1	TIPARP-AS1(87/2),LEKR1(82/2),VEPH1(82/3)	0.032	0.012	0.00972	0.035	0.009	0.00019
rs10063744	5	95649772	EUR	PCSK1	PCSK1(100/5),CAST(93/3),ERAP1(90/2)	-0.002	0.013	0.861	-0.056	0.01	3.7e-08
rs10083257	13	114994296	EUR	UPF3A	UPF3A(94/4),CDC16(90/3),LINC01054(29/1)	-0.056	0.019	0.00261	-0.013	0.014	0.4
rs1010961	3	24254750	All strata	THRB	THRB(100/4),NR1D2(99/3),NKIRAS1(84/2)	-0.008	0.012	0.539	-0.019	0.009	0.039
rs10110913	8	3690030	EUR	CSMD1	CSMD1(1/1)	0.01	0.013	0.447	0.009	0.01	0.31
rs10119885	9	114071914	EUR	ZNF483	ZNF483(99/4),OR2K2(95/2),PTGR1(90/2)	0.042	0.036	0.242	-0.048	0.025	0.074
rs10120210	9	95284982	EUR	CENPP	CENPP(95/4),ECM2(94/4),OGN(78/3)	0	0.012	0.989	0.016	0.009	0.1
rs10136330	14	30514335	EUR	PRKD1	PRKD1(92/2),G2E3-AS1(63/1)	0.005	0.031	0.862	-0.152	0.024	4.4e-10
rs10142298	14	93909792	EUR	UNC79	UNC79(99/5),COX8C(88/3),BTBD7(51/2)	0.012	0.013	0.353	-0.071	0.01	2.9e-13
rs10145469	14	97769834	EUR	LINC02304	LINC02304(46/1)	0.019	0.029	0.511	0.01	0.021	0.65
rs10191141	2	77103474	EUR	LRRTM4-AS1	LRRTM4-AS1(42/1),LRRTM4(3/1)	0.003	0.014	0.854	-0.031	0.01	0.0024
rs10221489	19	18826975	EUR	LSM4	LSM4(91/2),GDF15(87/2),CRLF1(85/1)	-0.008	0.013	0.542	-0.085	0.01	4.9e-18
rs10222496	3	114694757	EUR	ZBTB20	ZBTB20(96/3),ZBTB20-AS3(87/2),ZBTB20-AS4(33/1)	0.02	0.02	0.308	0.001	0.016	0.92
rs10246888	7	132716441	EUR	EXOC4	EXOC4(89/3),CHCHD3(88/3),MIR3654(49/1)	0.003	0.013	0.835	-0.016	0.01	0.1
rs1025128	2	60175475	All strata	MIR4432HG	MIR4432HG(41/1)	0.031	0.012	0.0122	-0.057	0.009	4.8e-10
rs10268258	7	119183554	EUR	LINC02476	LINC02476(35/1)	0.001	0.014	0.969	-0.047	0.011	2.2e-05
rs1034603	12	111649344	EUR	CUX2	CUX2(92/2),ACAD10(75/1),MIR6760(72/1)	0.004	0.018	0.827	-0.034	0.014	0.021
rs10418638	19	54937344	EUR	LENG9	LENG9(46/1),LENG8-AS1(45/1),CNOT3(42/1)	0.016	0.013	0.23	-0.019	0.01	0.049
rs10425026	19	31668216	All strata	ZNF536	ZNF536(96/3),TSHZ3(63/2),LINC01791(41/1)	0.016	0.012	0.2	0.016	0.01	0.12
rs10456394	6	31188200	EUR	HCG27	HCG27(97/2),PRRC2A(97/3),HLA-B(95/3)	0.061	0.02	0.00189	-0.026	0.014	0.063
rs10460960	3	42308735	EUR	VIPR1	VIPR1(53/1),CCK(44/1),NKTR(39/1)	0.017	0.019	0.384	-0.099	0.015	1.9e-12
rs10470983	4	106034941	All strata	TET2	TET2(100/5),PPA2(89/3),TET2-AS1(82/2)	-0.015	0.012	0.21	-0.011	0.009	0.2
rs10471379	5	52658588	EUR	NDUFS4	NDUFS4(99/4),FST(99/3),MOCS2(95/3)	0.012	0.018	0.489	-0.017	0.013	0.24
rs1048500	12	5021228	EUR	KCNA1	KCNA1(78/2)	0.019	0.012	0.13	0.011	0.009	0.23
rs10489815	1	58949510	EUR	OMA1	OMA1(94/4),MYSM1(84/3),TACSTD2(48/2)	0.004	0.016	0.79	-0.024	0.012	0.043
rs10501095	11	28101679	EUR	BDNF	BDNF(100/4),METTL15(96/3),KIF18A(89/3)	0.001	0.017	0.937	0.003	0.013	0.9
rs10511961	9	71497485	EUR	FAM122A	FAM122A(92/3),PIP5K1B(81/3),LOC101927069(41/1)	0.008	0.012	0.519	-0.029	0.009	0.0011
rs10513818	3	187384852	EUR	SST	SST(80/2),BCL6(67/2),RTP4(28/1)	-0.003	0.022	0.882	0.021	0.017	0.25
rs10514865	5	58675538	EUR	PDE4D	PDE4D(78/2),MIR582(72/1)	0.013	0.016	0.403	-0.01	0.012	0.52
rs1053733	17	43183028	EUR	NMT1	NMT1(100/4),HEXIM1(99/2),HEXIM2(97/2)	0.016	0.012	0.192	-0.029	0.009	0.0016
rs1057865	15	70345626	EUR	TLE3	TLE3(66/2),DRAIC(21/1)	-0.005	0.012	0.674	0.02	0.009	0.027
rs1061767	9	6007500	EUR	KIAA2026	KIAA2026(96/4),IL33(66/1),MIR4665(47/1)	-0.01	0.015	0.522	-0.031	0.011	0.01
rs10641234	4	167420191	EUR	SPOCK3	SPOCK3(89/4),TLL1(35/1)	-0.01	0.012	0.405	-0.024	0.009	0.0034
rs10691892	5	141691648	EUR	SPRY4	SPRY4(97/4),NDFIP1(53/1),SPRY4-IT1(30/1)	0.04	0.016	0.0137	-0.031	0.013	0.015
rs10739650	9	127323776	EUR	SCAI	SCAI(98/4),ARPC5L(86/3),WDR38(81/2)	0.057	0.012	3.95e-06	-0.011	0.009	0.23
rs10740399	10	74060201	EUR	DDIT4	DDIT4(98/4),DNAJB12(85/3),SPOCK2(77/3)	0	0.013	0.997	0.02	0.01	0.047
rs10753223	1	180745006	EUR	XPR1	XPR1(62/2),ACBD6(50/1),IER5(48/1)	0.037	0.012	0.00244	-0.007	0.009	0.32
rs10770561	12	19999041	EUR	PLEKHA5	PLEKHA5(96/3),LINC02398(38/1)	-0.007	0.013	0.595	-0.034	0.01	0.00083
rs10774611	12	111383036	All strata	CUX2	CUX2(96/3),LOC105369980(47/1),SH2B3(40/1)	0.008	0.012	0.496	-0.02	0.009	0.041
rs10794128	10	128526537	EUR	DOCK1	DOCK1(81/3)	0.01	0.013	0.417	-0.034	0.01	0.00097
rs10797047	1	154149240	EUR	ADAR	ADAR(96/3),AQP10(92/2),TPM3(90/2)	-0.008	0.012	0.535	0.005	0.009	0.64
rs1079866	7	41470093	EUR	INHBA	INHBA(97/3),LINC01449(40/1)	0.036	0.018	0.0444	0.023	0.014	0.08
rs10810071	9	13992263	EUR	NFIB	NFIB(89/2),LINC00583(42/1)	-0.02	0.014	0.168	-0.016	0.011	0.12
rs10832021	11	13324530	EUR	TEAD1	TEAD1(95/3),ARNTL(83/2)	-0.014	0.013	0.312	-0.057	0.01	1.2e-08
rs10836045	11	33289966	EUR	HIPK3	HIPK3(83/3),CSTF3(65/2),PRRG4(55/2)	0.054	0.013	3.57e-05	0.007	0.01	0.67
rs10838462	11	45416657	EUR	TP53I11	TP53I11(77/2),SLC35C1(69/2),CRY2(66/2)	-0.004	0.012	0.747	-0.042	0.009	3.5e-06
rs10838601	11	46392825	EUR	PHF21A	PHF21A(98/4),DGKZ(94/3),PEX16(87/2)	0.031	0.013	0.0203	-0.036	0.01	0.00022
rs10838911	11	48493502	EUR	PTPRJ	PTPRJ(88/3),OR4A47(63/2),OR4C3(37/1)	0.041	0.015	0.00777	-0.036	0.012	0.0023
rs10840099	11	8667680	EUR	TRIM66	TRIM66(100/4),STK33(99/4),RIC3(83/2)	0.024	0.013	0.0542	-0.079	0.01	2e-16
rs10844584	12	33562169	EUR	SYT10	SYT10(89/2)	-0.026	0.023	0.272	-0.036	0.018	0.046
rs10852985	17	54534634	EUR	ANKFN1	ANKFN1(88/3),COIL(42/1)	-0.019	0.014	0.161	0.006	0.01	0.47
rs10857036	4	115996673	EUR	NDST4	NDST4(73/2)	0.01	0.012	0.44	0.001	0.009	0.88
rs10860153	12	97541532	EUR	RMST	RMST(83/2),NEDD1(39/1)	0.005	0.013	0.706	-0.013	0.01	0.23
rs10861879	12	108609634	EUR	ISCU	ISCU(95/3),WSCD2(93/3),SART3(84/2)	-0.006	0.014	0.676	0.046	0.01	3.2e-06
rs10872622	6	101165017	EUR	ASCC3	ASCC3(98/4),SIM1(96/3)	-0.004	0.012	0.731	-0.057	0.009	8.7e-10
rs10874286	1	82562877	EUR	ADGRL2	ADGRL2(50/1)	-0.012	0.013	0.357	-0.034	0.01	0.00035
rs10875882	12	49260691	EUR	ADCY6	ADCY6(84/3),LMBR1L(77/2),CCDC65(77/3)	0.003	0.012	0.784	-0.009	0.009	0.28
rs10877277	12	59801192	EUR	LRIG3	LRIG3(75/2),SLC16A7(36/1)	-0.004	0.015	0.772	-0.001	0.012	0.9
rs10883553	10	102635475	EUR	BTRC	BTRC(93/2),MRPL43(69/1),SEMA4G(57/2)	-0.016	0.012	0.19	-0.063	0.009	1.7e-11
rs10895141	11	101436741	EUR	TRPC6	TRPC6(96/4),ANGPTL5(41/1),PGR(37/1)	-0.026	0.013	0.0446	-0.017	0.01	0.069
rs10897450	11	63593219	EUR	FLRT1	FLRT1(91/2),TRPT1(87/2),TRMT112(87/1)	0.038	0.012	0.00168	0.017	0.009	0.072
rs10908419	1	154567699	EUR	ADAR	ADAR(96/3),AQP10(92/2),TPM3(90/2)	0.004	0.012	0.768	-0.012	0.009	0.2
rs10912256	1	188120914	EUR	NA	NA	-0.005	0.018	0.777	-0.002	0.014	0.84
rs10913213	1	176563260	EUR	PAPPA2	PAPPA2(60/2),ASTN1(35/1)	0.014	0.013	0.261	-0.012	0.01	0.29
rs10915840	1	225668524	EUR	ENAH	ENAH(99/4),TMEM63A(76/2),LEFTY2(60/2)	0.085	0.014	3.9e-10	0.052	0.01	4.8e-07
rs10921669	1	194797981	EUR	NA	NA	0.024	0.012	0.0492	-0.042	0.009	3.2e-06
rs10938397	4	45182527	EUR	GUF1	GUF1(94/2),GNPDA2(94/2)	-0.006	0.012	0.65	-0.143	0.009	5.4e-53
rs10941225	5	34961480	EUR	DNAJC21	DNAJC21(90/3),RAD1(70/2),PRLR(36/1)	-0.016	0.012	0.195	-0.024	0.009	0.021
rs10957815	8	77685300	EUR	PEX2	PEX2(98/4),ZFHX4(98/4),ZFHX4-AS1(65/2)	0.038	0.017	0.0236	-0.013	0.013	0.31
rs10971956	9	34151280	EUR	DCAF12	DCAF12(90/4),UBE2R2(83/2),KIF24(74/2)	0.022	0.013	0.0791	-0.034	0.009	0.00028
rs10974832	9	4876772	EUR	JAK2	JAK2(99/4),RCL1(89/3),INSL6(76/1)	-0.001	0.013	0.933	-0.004	0.01	0.73
rs10975933	9	6954557	EUR	KDM4C	KDM4C(97/4),UHRF2(8/1)	-0.014	0.013	0.283	-0.049	0.01	5.3e-07
rs109836	6	143091263	EUR	HIVEP2	HIVEP2(88/3)	-0.022	0.037	0.555	0.059	0.027	0.026
rs10983712	9	120368736	EUR	TLR4	TLR4(85/2),ASTN2(73/2),LOC101928797(44/1)	0.004	0.013	0.771	-0.064	0.01	1.4e-11
rs10983829	9	120658793	EUR	TLR4	TLR4(85/2),ASTN2(73/2)	-0.016	0.012	0.18	-0.049	0.009	1.5e-07
rs10984292	9	121663403	EUR	LINC02578	LINC02578(38/1)	0.024	0.015	0.106	-0.044	0.011	8.6e-05
rs1103084	6	88014603	EUR	ZNF292	ZNF292(93/4),SMIM8(86/3),GJB7(76/3)	0.023	0.013	0.0639	-0.018	0.01	0.048
rs11031006	11	30226528	EUR	MPPED2	MPPED2(82/2),FSHB(80/2),ARL14EP(57/2)	0.201	0.017	1.5e-31	-0.006	0.013	0.62
rs11047130	12	24006668	EUR	SOX5	SOX5(73/2)	0.002	0.015	0.876	-0.049	0.011	6e-06
rs11047473	12	24634741	EUR	SOX5	SOX5(73/2)	0.043	0.013	0.000692	-0.021	0.01	0.032
rs11048474	12	26499843	EUR	SSPN	SSPN(40/1),ITPR2(37/2),BHLHE41(25/1)	0.019	0.016	0.247	-0.025	0.012	0.056
rs11048563	12	26676468	All strata	TM7SF3	TM7SF3(40/1),SSPN(13/1),ITPR2(7/1)	0.023	0.013	0.0763	-0.009	0.009	0.34
rs11061	1	33789670	EUR	PHC2	PHC2(100/5),RNF19B(84/2),FNDC5(79/2)	0.007	0.014	0.631	0.018	0.011	0.12
rs1106995	4	60208272	EUR	LINC02429	LINC02429(38/1)	0.008	0.013	0.554	-0.057	0.01	9.1e-09
rs11071027	15	54364761	EUR	UNC13C	UNC13C(62/2)	-0.006	0.013	0.651	0.008	0.01	0.45
rs11071592	15	61492831	All strata	RORA	RORA(90/3)	-0.031	0.025	0.209	0.026	0.019	0.19
rs11078674	17	7310473	All strata	NLGN2	NLGN2(100/4),TNK1(99/3),DNAH2(96/4)	0.05	0.014	0.000384	-0.013	0.01	0.22
rs11095692	23	136442811	EUR	GPR101	GPR101(81/2),ZIC3(70/1)	-0.004	0.015	0.8	0.005	0.009	0.55
rs11097755	4	102709308	EUR	PPP3CA	PPP3CA(100/4),BANK1(98/4)	0.016	0.013	0.207	-0.092	0.009	7.1e-24
rs11121624	1	10850371	EUR	CASZ1	CASZ1(93/2),KIF1B(93/2),CORT(87/1)	0.015	0.018	0.415	0.019	0.014	0.12
rs11134425	5	165833633	All strata	LINC01947	LINC01947(68/1)	0.017	0.012	0.169	-0.04	0.009	1.4e-05
rs11134473	5	167270818	EUR	WWC1	WWC1(93/3),TENM2(83/3),MIR12125(72/1)	0.022	0.017	0.188	-0.027	0.013	0.027
rs11140403	9	86766711	All strata	UBQLN1	UBQLN1(89/2),GKAP1(83/1),KIF27(74/2)	-0.002	0.016	0.926	0.007	0.012	0.64
rs111406394	16	23212852	EUR	DCTN5	DCTN5(84/2),SCNN1G(40/1),USP31(2/1)	-0.04	0.014	0.00385	-0.005	0.01	0.64
rs11142743	9	73847224	EUR	TRPM3	TRPM3(51/2)	0	0.014	0.983	-0.051	0.011	1.8e-06
rs111444804	9	114107303	All strata	ZNF483	ZNF483(100/4),PTGR1(97/2),OR2K2(95/2)	-0.006	0.02	0.759	-0.028	0.014	0.068
rs111491984	15	82488239	EUR	MEX3B	MEX3B(98/3),EFL1(64/2),SAXO2(49/2)	-0.01	0.014	0.462	-0.001	0.011	0.88
rs11151729	18	69858898	All strata	CBLN2	CBLN2(71/2),LINC01899(40/1)	0.028	0.02	0.171	-0.008	0.016	0.74
rs11152363	18	53057188	EUR	TCF4	TCF4(97/4),CCDC68(75/2),TCF4-AS1(41/1)	0.001	0.016	0.93	-0.031	0.012	0.012
rs111558392	20	20348962	EUR	CRNKL1	CRNKL1(100/4),RALGAPA2(73/2),INSM1(71/2)	-0.001	0.017	0.95	-0.025	0.013	0.058
rs111628347	6	130138276	EUR	TMEM244	TMEM244(67/2),L3MBTL3(37/1)	-0.013	0.018	0.46	-0.02	0.014	0.12
rs11163482	1	82939537	EUR	LINC01362	LINC01362(62/1),ADGRL2(50/1)	-0.014	0.013	0.251	-0.002	0.009	0.74
rs111652724	5	29188596	EUR	LINC02109	LINC02109(67/2),LSP1P3(32/1),LOC101929645(27/1)	0.009	0.015	0.539	0.005	0.01	0.59
rs11165924	1	98375448	All strata	MIR137HG	MIR137HG(83/1),DPYD(52/2)	0.01	0.013	0.466	0.017	0.01	0.068
rs111725614	9	96312237	EUR	FAM120A	FAM120A(96/3),PHF2(83/3),FAM120AOS(72/3)	0.028	0.026	0.285	-0.052	0.019	0.0058
rs1118268	6	38213091	EUR	BTBD9	BTBD9(83/3),GLO1(15/1),ZFAND3(5/1)	0.004	0.012	0.778	-0.005	0.009	0.51
rs111878332	16	89372698	EUR	ANKRD11	ANKRD11(88/3),CDK10(69/1),CHMP1A(68/1)	-0.016	0.017	0.344	0.024	0.012	0.049
rs11197463	10	117627008	EUR	GFRA1	GFRA1(62/1),ATRNL1(37/1)	0.001	0.012	0.967	0.01	0.009	0.26
rs112036939	15	41247859	EUR	SPINT1	SPINT1(97/2),INO80(89/3),CHAC1(88/2)	0.063	0.038	0.096	-0.143	0.027	6.2e-08
rs112062538	23	8912815	EUR	FAM9B	FAM9B(44/1),TTTY11(40/1)	0.017	0.014	0.239	-0.021	0.009	0.025
rs11210476	1	74995450	EUR	TNNI3K	TNNI3K(88/2),FPGT-TNNI3K(81/2),LRRIQ3(51/1)	0.008	0.012	0.531	-0.08	0.009	3e-18
rs11217648	11	119904390	EUR	TRIM29	TRIM29(76/3),OAF(55/1),ARHGEF12(36/1)	0.017	0.013	0.211	-0.03	0.01	0.0019
rs11236087	11	74094138	All strata	PGM2L1	PGM2L1(89/3),P4HA3(66/2),PPME1(65/2)	-0.008	0.013	0.536	0.021	0.01	0.024
rs11237265	11	77381958	EUR	RSF1	RSF1(100/4),INTS4(93/2),NDUFC2(92/2)	0.007	0.013	0.592	0.005	0.01	0.62
rs11237453	11	78028587	EUR	RSF1	RSF1(100/4),INTS4(93/2),GAB2(93/3)	0.114	0.017	5.83e-12	-0.037	0.013	0.0032
rs11240695	1	204158132	EUR	KISS1	KISS1(86/3),REN(69/2),PLEKHA6(63/2)	0.007	0.014	0.629	0.009	0.011	0.42
rs112491239	17	1957146	EUR	SMG6	SMG6(100/5),TSR1(97/3),DPH1(95/3)	-0.139	0.029	1.16e-06	0.03	0.021	0.18
rs11257839	10	12546579	EUR	CAMK1D	CAMK1D(51/2),MIR4480(48/1),SEC61A2(40/1)	0.018	0.013	0.174	-0.011	0.01	0.24
rs11264387	1	155563152	EUR	MSTO1	MSTO1(81/3),RUSC1-AS1(73/2),FDPS(72/2)	0.025	0.014	0.0709	-0.012	0.01	0.24
rs11265835	9	92216360	EUR	GADD45G	GADD45G(99/4),SEMA4D(82/2),UNQ6494(64/2)	-0.016	0.012	0.199	-0.058	0.009	5.1e-10
rs112877084	9	114291438	All strata	ZNF483	ZNF483(100/4),PTGR1(97/2),OR2K2(95/2)	0.015	0.024	0.534	-0.049	0.018	0.01
rs113013060	7	138821072	EUR	UBN2	UBN2(65/2),TTC26(39/1),ZC3HAV1(10/1)	0.022	0.032	0.497	-0.12	0.022	9.2e-08
rs113184243	1	27064382	EUR	ARID1A	ARID1A(89/3),GPN2(70/3),PIGV(59/2)	0.001	0.023	0.979	-0.084	0.017	2.3e-07
rs113245667	16	24773291	EUR	TNRC6A	TNRC6A(100/4),ZKSCAN2(94/3),RBBP6(67/1)	0.046	0.032	0.154	-0.003	0.024	0.83
rs113301008	9	114302037	All strata	ZNF483	ZNF483(100/4),PTGR1(97/2),OR2K2(95/2)	0.042	0.031	0.175	-0.038	0.023	0.1
rs113747184	7	2302381	All strata	MAD1L1	MAD1L1(100/5),BRAT1(97/3),SNX8(93/3)	0.005	0.039	0.892	0.074	0.029	0.01
rs11375749	4	164867154	EUR	ANP32C	ANP32C(48/1),TMA16(41/1),MARCHF1(1/1)	0.002	0.015	0.922	0.009	0.01	0.33
rs113766063	7	129989450	EUR	KLHDC10	KLHDC10(99/4),MEST(91/2),ZC3HC1(90/3)	0.038	0.054	0.477	-0.072	0.038	0.061
rs11377737	6	5014863	EUR	RPP40	RPP40(70/2),LYRM4-AS1(62/2),FARS2(51/1)	0.032	0.02	0.106	0.046	0.014	0.0011
rs11402610	10	2712355	EUR	LOC101927824	LOC101927824(43/1),PITRM1(40/1),LINC02645(39/1)	-0.014	0.022	0.514	-0.014	0.015	0.35
rs11441508	14	101185421	EUR	WDR25	WDR25(98/5),DLK1(97/4),BEGAIN(97/2)	-0.005	0.016	0.758	-0.01	0.012	0.39
rs1148005	12	75978513	EUR	KRR1	KRR1(68/2),PHLDA1(45/1),NAP1L1(39/1)	0.029	0.014	0.0455	-0.006	0.011	0.68
rs115237289	3	44537744	EUR	ZNF445	ZNF445(76/2),ZNF852(72/2),ZNF501(50/2)	-0.003	0.02	0.895	0.011	0.015	0.49
rs11534296	9	83282402	EUR	NA	NA	-0.006	0.014	0.641	0.031	0.011	0.0057
rs11554310	15	64673615	EUR	DAPK2	DAPK2(89/3),SNX1(84/3),ZNF609(82/3)	-0.017	0.025	0.503	-0.059	0.019	0.0028
rs11556924	7	129663496	EUR	KLHDC10	KLHDC10(99/4),MEST(91/2),ZC3HC1(90/3)	0.018	0.013	0.165	-0.028	0.01	0.0032
rs115592437	14	83748464	EUR	NA	NA	0.004	0.032	0.891	0.038	0.025	0.13
rs11571404	12	1041450	EUR	RAD52	RAD52(89/3),ERC1(7/1),WNK1(1/1)	0.1	0.015	9.78e-11	-0.11	0.012	4.8e-22
rs115755936	12	39325759	EUR	CPNE8	CPNE8(82/2),KIF21A(36/1)	0.022	0.025	0.373	-0.066	0.018	0.0002
rs11582775	1	22127062	EUR	NBPF3	NBPF3(90/2),USP48(89/4),ECE1(89/2)	0.013	0.018	0.483	-0.035	0.014	0.0071
rs11585780	1	115237065	EUR	AMPD1	AMPD1(56/2),TRIM33(51/2),TSHB(31/1)	0.006	0.012	0.603	-0.026	0.009	0.0068
rs11593282	10	88004136	EUR	OPN4	OPN4(78/2),GRID1(77/2),MIR346(72/1)	0.041	0.017	0.0171	-0.029	0.013	0.019
rs11595809	10	97887621	EUR	TCTN3	TCTN3(98/3),ZNF518A(96/3),BLNK(74/1)	0.023	0.012	0.0624	-0.021	0.009	0.023
rs11602808	11	29549004	EUR	LINC02546	LINC02546(40/1)	0.021	0.018	0.246	-0.014	0.014	0.27
rs11605693	11	122837037	EUR	HSPA8	HSPA8(95/2),CRTAM(94/2),BSX(71/2)	0.01	0.012	0.391	-0.014	0.009	0.14
rs11619721	13	112082513	EUR	TEX29	TEX29(94/2),ARHGEF7(93/2)	-0.054	0.023	0.0159	0.002	0.016	0.92
rs1163862	13	112174319	EUR	TEX29	TEX29(94/2),ARHGEF7(93/2),LINC02337(39/1)	0.044	0.013	0.00108	-0.07	0.01	5.8e-12
rs116523144	6	28483691	All strata	ZKSCAN8	ZKSCAN8(77/2),ZKSCAN3(77/2),ZSCAN31(76/2)	0.038	0.03	0.195	-0.018	0.021	0.41
rs11654292	17	46197442	EUR	NPEPPS	NPEPPS(93/3),SNX11(91/3),PNPO(81/2)	-0.003	0.019	0.88	-0.069	0.015	3.9e-06
rs116556102	12	2303850	EUR	CACNA1C	CACNA1C(81/2),CACNA1C-AS4(48/1)	-0.027	0.051	0.602	-0.07	0.036	0.056
rs11656000	17	42742525	EUR	NMT1	NMT1(100/4),HEXIM1(99/2),HEXIM2(97/2)	0.06	0.017	0.000473	-0.023	0.013	0.1
rs11669624	19	18230886	EUR	MAST3	MAST3(96/4),LSM4(91/2),IL12RB1(90/4)	0.002	0.012	0.879	-0.065	0.009	1.2e-12
rs11670932	19	7206790	EUR	INSR	INSR(96/4),CAMSAP3(67/2),PET100(27/1)	0.001	0.015	0.971	0.007	0.011	0.57
rs11678561	2	164539038	EUR	FIGN	FIGN(74/2)	0.002	0.014	0.862	-0.018	0.01	0.087
rs116913469	11	1481131	EUR	BRSK2	BRSK2(99/4),LSP1(98/4),MRPL23(92/2)	0.014	0.021	0.507	-0.02	0.016	0.19
rs11711674	3	156532953	All strata	LINC00880	LINC00880(94/3),LINC00886(93/3),LEKR1(93/2)	-0.014	0.012	0.238	-0.034	0.009	0.00051
rs11715763	3	11703109	All strata	VGLL4	VGLL4(93/4),SYN2(63/1),ATG7(5/1)	0.014	0.013	0.275	0.016	0.009	0.15
rs117250755	9	6981826	EUR	KDM4C	KDM4C(97/4)	0.055	0.084	0.515	-0.063	0.076	0.42
rs1172955	10	97877320	EUR	TCTN3	TCTN3(98/3),ZNF518A(96/3),BLNK(74/1)	-0.036	0.013	0.00662	0	0.01	0.94
rs117298709	17	2106475	EUR	SMG6	SMG6(100/5),TSR1(97/3),DPH1(95/3)	0.066	0.037	0.0721	-0.071	0.027	0.008
rs117318988	8	131085872	EUR	ASAP1	ASAP1(98/4),FAM49B(63/1),ASAP1-IT2(50/1)	-0.077	0.043	0.0715	0.143	0.032	1.1e-05
rs11733954	4	32226664	EUR	LINC02506	LINC02506(36/1)	-0.009	0.013	0.488	-0.041	0.01	5.5e-05
rs11739351	5	138311742	EUR	SIL1	SIL1(98/4),CTNNA1(93/2),MATR3(84/3)	-0.007	0.013	0.614	0	0.01	0.86
rs117416619	12	133149168	All strata	FBRSL1	FBRSL1(100/4),POLE(93/3),ANKLE2(90/2)	0.028	0.062	0.65	-0.06	0.045	0.22
rs11743511	5	77692819	EUR	SCAMP1	SCAMP1(98/4),AP3B1(73/1),SCAMP1-AS1(31/1)	0.002	0.014	0.865	-0.048	0.011	9.6e-06
rs11746028	5	180645425	EUR	TRIM41	TRIM41(91/3),CTC-338M12.4(78/2),TRIM7(78/3)	0.038	0.016	0.0179	-0.035	0.012	0.0061
rs117508782	9	86512238	EUR	UBQLN1	UBQLN1(90/2),C9orf64(77/1),GKAP1(74/1)	-0.119	0.064	0.0643	-0.023	0.046	0.69
rs11754747	6	141494602	EUR	MIR4465	MIR4465(49/1)	0.005	0.014	0.719	-0.061	0.011	1.8e-08
rs11756746	6	84286477	EUR	SNAP91	SNAP91(96/4),RWDD2A(80/2),PRSS35(78/2)	-0.008	0.014	0.564	-0.024	0.011	0.027
rs117636122	9	108829460	All strata	TMEM38B	TMEM38B(93/3),FKTN(89/3),TAL2(81/1)	-0.017	0.065	0.798	0	0.048	0.98
rs11767400	7	122160742	EUR	FEZF1-AS1	FEZF1-AS1(95/2),FEZF1(92/2),RNF133(81/2)	0.004	0.013	0.752	0.004	0.01	0.65
rs11767516	7	142524280	EUR	EPHB6	EPHB6(98/4),TMEM139(79/2),TRPV6(68/3)	0.016	0.014	0.25	-0.021	0.011	0.048
rs11769905	7	90960908	EUR	FZD1	FZD1(91/4),CDK14(73/3)	-0.02	0.013	0.104	-0.036	0.01	0.00021
rs11775111	8	3286475	EUR	CSMD1	CSMD1(1/1)	0.009	0.018	0.614	-0.006	0.014	0.67
rs117785622	12	132283582	All strata	PUS1	PUS1(100/4),SFSWAP(89/2),EP400(88/3)	0.016	0.06	0.785	-0.117	0.041	0.0036
rs11780153	8	92038732	All strata	C8orf88	C8orf88(68/2),LRRC69(64/2),OTUD6B(57/2)	0.003	0.013	0.806	0.018	0.01	0.048
rs11788283	9	12581404	EUR	LURAP1L	LURAP1L(84/3),TYRP1(69/2)	0.006	0.013	0.639	0.03	0.01	0.0019
rs117967773	20	32288264	EUR	PXMP4	PXMP4(92/4),CBFA2T2(88/3),EIF2S2(78/2)	-0.094	0.016	4.42e-09	0.028	0.012	0.026
rs118104429	8	137939667	EUR	LOC101927915	LOC101927915(46/1),LINC02055(34/1)	-0.053	0.046	0.246	0.036	0.03	0.24
rs11817773	10	64593743	EUR	JMJD1C	JMJD1C(99/4),NRBF2(97/3),ZNF365(95/3)	0.022	0.023	0.343	-0.035	0.018	0.062
rs11868391	17	2001299	EUR	SMG6	SMG6(100/5),TSR1(97/3),DPH1(95/3)	0.061	0.024	0.0117	-0.014	0.018	0.45
rs1187331	9	87272030	EUR	NTRK2	NTRK2(88/3)	0.017	0.012	0.161	-0.037	0.009	7e-05
rs11886864	2	220156531	EUR	PTPRN	PTPRN(85/3),DNAJB2(79/3),ATG9A(69/2)	0.006	0.016	0.705	-0.085	0.012	4.7e-12
rs11893331	2	56577406	EUR	CCDC85A	CCDC85A(98/3)	0.002	0.016	0.902	-0.002	0.012	0.82
rs11988314	8	140652483	EUR	KCNK9	KCNK9(37/1),TRAPPC9(5/1)	-0.003	0.016	0.852	-0.014	0.012	0.26
rs11989711	8	81531810	EUR	ZBTB10	ZBTB10(99/4),ZNF704(96/4),TPD52(63/2)	-0.023	0.025	0.357	-0.026	0.019	0.17
rs12019957	13	97968001	EUR	MBNL2	MBNL2(88/3),RAP2A(13/1)	0.005	0.016	0.763	-0.04	0.012	0.00099
rs12040029	1	213451958	EUR	RPS6KC1	RPS6KC1(92/2),ANGEL2(41/1),VASH2(39/1)	-0.016	0.02	0.402	-0.031	0.015	0.032
rs12042107	1	91196176	EUR	BARHL2	BARHL2(70/2),ZNF644(37/1)	0.003	0.012	0.841	-0.049	0.009	5.5e-08
rs12056669	8	53157689	EUR	RB1CC1	RB1CC1(74/2),LOC101929341(46/1),ST18(35/1)	-0.018	0.016	0.26	-0.037	0.012	0.0025
rs12110525	6	99629252	EUR	PNISR	PNISR(94/2),COQ3(84/2),CCNC(76/2)	-0.013	0.014	0.358	-0.003	0.011	0.82
rs12112877	7	106941324	EUR	COG5	COG5(92/4),HBP1(68/2),BCAP29(67/2)	0.009	0.013	0.501	-0.008	0.01	0.42
rs12125335	1	21385436	EUR	EIF4G3	EIF4G3(95/4),NBPF3(90/2),ECE1(89/2)	0.003	0.018	0.858	0.019	0.013	0.14
rs12126422	1	7764413	EUR	PARK7	PARK7(100/3),CAMTA1(99/4),UTS2(86/2)	-0.007	0.016	0.677	0.032	0.012	0.0053
rs12127887	1	7033885	EUR	CAMTA1	CAMTA1(99/4),LINC01672(31/1),THAP3(26/1)	0.003	0.013	0.843	-0.027	0.01	0.0043
rs12141381	1	194522584	All strata	NA	NA	0.004	0.014	0.763	0.008	0.01	0.47
rs12146156	10	123024416	All strata	ATE1	ATE1(99/3),FGFR2(74/2),WDR11(39/1)	-0.008	0.014	0.583	-0.012	0.011	0.21
rs12146465	11	134592175	EUR	VPS26B	VPS26B(100/4),THYN1(92/2),ACAD8(91/2)	-0.013	0.018	0.463	-0.083	0.012	7.7e-12
rs12146709	12	30888001	EUR	CAPRIN2	CAPRIN2(66/2),IPO8(65/2),LINC00941(46/1)	0.045	0.014	0.00119	0.006	0.011	0.43
rs12151442	2	187537847	EUR	FAM171B	FAM171B(93/4),ITGAV(64/2),ZC3H15(42/2)	-0.029	0.013	0.0309	-0.012	0.01	0.27
rs12154758	7	93097231	EUR	CALCR	CALCR(99/4),MIR653(49/1),LOC105375401(32/1)	0.001	0.012	0.965	-0.061	0.009	6.8e-11
rs1215540	1	90075604	All strata	LRRC8B	LRRC8B(97/3),ZNF326(66/2),GBP4(43/2)	-0.018	0.017	0.281	-0.004	0.013	0.83
rs12189864	6	170685537	EUR	FAM120B	FAM120B(93/4),TBP(85/2),DLL1(79/3)	-0.02	0.013	0.135	0.011	0.01	0.27
rs12207252	6	124272367	EUR	NKAIN2	NKAIN2(50/2),TRDN(1/1)	-0.006	0.014	0.684	-0.015	0.01	0.14
rs12297352	12	114134590	EUR	IQCD	IQCD(54/1),LINC01234(41/1),RBM19(36/1)	-0.004	0.013	0.738	-0.009	0.01	0.3
rs12325192	16	51488129	EUR	LINC01571	LINC01571(43/1),SALL1(42/1)	0.01	0.015	0.493	-0.028	0.012	0.017
rs12360525	10	134289214	EUR	STK32C	STK32C(63/2),PWWP2B(55/2),LINC02870(46/1)	-0.01	0.012	0.412	-0.031	0.009	0.0015
rs12361415	11	47474146	EUR	PACSIN3	PACSIN3(92/2),AGBL2(90/3),CELF1(89/3)	-0.016	0.013	0.234	-0.102	0.01	1.9e-23
rs12389885	23	139590275	EUR	SOX3	SOX3(71/2)	-0.008	0.016	0.611	0.01	0.009	0.3
rs12403609	1	150676485	EUR	ECM1	ECM1(100/4),MCL1(98/4),RPRD2(96/3)	0.048	0.012	7.03e-05	-0.015	0.009	0.12
rs12429545	13	54102206	EUR	LINC01065	LINC01065(42/1),LINC00558(39/1),OLFM4(16/1)	-0.014	0.018	0.443	-0.139	0.014	8.7e-23
rs12430144	13	53007968	All strata	VPS36	VPS36(90/3),NEK3(77/3),CKAP2(69/2)	0.034	0.015	0.0188	0.034	0.011	0.0016
rs12433690	14	53960220	All strata	MIR5580	MIR5580(50/1),LOC101927620(47/1),DDHD1(37/1)	0.023	0.013	0.0777	0.013	0.01	0.17
rs12478906	2	23786611	EUR	KLHL29	KLHL29(100/4),ATAD2B(93/2),MFSD2B(85/2)	0.023	0.016	0.151	-0.034	0.012	0.0029
rs12479311	2	121141060	EUR	INHBB	INHBB(97/2),RALB(97/2),EPB41L5(93/2)	0.052	0.015	0.000538	-0.021	0.011	0.034
rs12514158	5	95857763	EUR	PCSK1	PCSK1(100/5),ERAP2(97/3),CAST(93/3)	-0.008	0.012	0.523	-0.068	0.009	5.2e-13
rs12517283	5	135684775	EUR	SMAD5	SMAD5(53/2),TRPC7(36/1),IL9(31/1)	0.03	0.012	0.0171	-0.014	0.009	0.17
rs12520398	5	139405072	EUR	SLC4A9	SLC4A9(85/2),CXXC5(84/2),HBEGF(77/1)	-0.01	0.012	0.424	-0.01	0.01	0.3
rs12539805	7	3610915	EUR	SDK1	SDK1(36/2)	-0.015	0.015	0.32	0.006	0.012	0.62
rs1254321	14	60906747	EUR	C14orf39	C14orf39(94/4),PPM1A(94/3),SIX6(72/3)	-0.017	0.013	0.212	0.026	0.01	0.012
rs12571664	10	121708929	EUR	INPP5F	INPP5F(96/3),GRK5(92/3),SEC23IP(90/4)	-0.04	0.015	0.00974	-0.006	0.012	0.58
rs12585724	13	28067154	All strata	GTF3A	GTF3A(100/4),MTIF3(99/4),POLR1D(94/3)	0.149	0.081	0.0665	-0.028	0.068	0.73
rs12599115	16	52279707	EUR	CASC22	CASC22(42/1),TOX3(37/1)	0.008	0.016	0.593	0.04	0.012	0.0005
rs12607903	18	3817134	EUR	DLGAP1-AS3	DLGAP1-AS3(85/3),DLGAP1(82/3),TGIF1(2/1)	0.007	0.014	0.587	-0.028	0.01	0.0084
rs12609406	19	47611128	EUR	NAPA	NAPA(94/3),ZC3H4(94/3),TMEM160(87/3)	-0.003	0.013	0.831	-0.117	0.01	1.1e-29
rs12610863	19	55854389	EUR	COX6B2	COX6B2(45/1),UBE2S(44/1),KMT5C(44/1)	0.133	0.013	6.81e-25	-0.014	0.01	0.11
rs12658835	5	161275302	EUR	GABRA1	GABRA1(66/2),GABRG2(38/1)	0.008	0.015	0.609	-0.018	0.011	0.14
rs12663002	6	28441634	EUR	ZSCAN12	ZSCAN12(85/3),GPX6(79/3),ZKSCAN4(78/2)	0.019	0.018	0.288	-0.035	0.014	0.0073
rs12684963	9	122762080	EUR	LINC01613	LINC01613(71/1)	-0.004	0.013	0.746	0.013	0.01	0.18
rs12692299	2	6336542	EUR	LINC01247	LINC01247(44/1),SOX11(22/1)	-0.002	0.012	0.847	-0.033	0.009	0.00033
rs12708145	8	54030833	EUR	RB1CC1	RB1CC1(74/2),OPRK1(67/2)	-0.009	0.015	0.54	-0.023	0.011	0.049
rs12713596	2	67550323	EUR	ETAA1	ETAA1(44/2),LINC01828(36/1)	0.002	0.013	0.905	0.002	0.01	0.91
rs12717948	5	139575273	All strata	CD14	CD14(98/3),CYSTM1(93/3),HBEGF(91/2)	0.002	0.014	0.902	-0.032	0.011	0.0034
rs12741932	1	41621182	EUR	SCMH1	SCMH1(98/5),NFYC-AS1(81/2),HIVEP3(76/2)	-0.018	0.019	0.336	0.013	0.014	0.31
rs12811098	12	13949369	EUR	GRIN2B	GRIN2B(9/1)	-0.016	0.02	0.423	-0.029	0.016	0.076
rs12811934	12	19410983	EUR	PLEKHA5	PLEKHA5(96/3)	0.007	0.014	0.626	-0.068	0.011	1.4e-09
rs12868962	13	42763814	EUR	AKAP11	AKAP11(83/3),DGKH(73/3),VWA8-AS1(18/1)	-0.016	0.019	0.415	-0.018	0.015	0.21
rs12880923	14	48038580	EUR	MDGA2	MDGA2(38/2)	0.032	0.013	0.0122	-0.015	0.01	0.13
rs12893466	14	28977714	EUR	FOXG1-AS1	FOXG1-AS1(40/1)	0.005	0.014	0.712	-0.029	0.01	0.0027
rs12894700	14	56007846	EUR	KTN1	KTN1(89/3),KTN1-AS1(87/3),TBPL2(41/2)	-0.03	0.014	0.0281	-0.025	0.011	0.027
rs12894936	14	100846991	EUR	DEGS2	DEGS2(98/4),WDR25(98/5),DLK1(97/4)	0.006	0.014	0.659	-0.025	0.011	0.023
rs12895757	14	78654493	EUR	ALKBH1	ALKBH1(76/1),NRXN3(50/2)	0.001	0.012	0.916	0	0.01	0.97
rs12899958	15	47926845	EUR	MYEF2	MYEF2(40/1),SEMA6D(36/2)	-0.02	0.013	0.112	-0.049	0.01	2.4e-07
rs12903746	15	56841967	EUR	ZNF280D	ZNF280D(89/4),TCF12(81/3),RFX7(51/2)	0.01	0.012	0.441	-0.043	0.009	2.3e-06
rs12914610	15	81984205	EUR	MEX3B	MEX3B(98/3),TMC3-AS1(37/1)	-0.014	0.012	0.244	-0.027	0.009	0.0077
rs12915845	15	89042467	EUR	DET1	DET1(84/3),MRPL46(79/2),AEN(21/1)	-0.021	0.012	0.0936	0.001	0.009	0.88
rs12928615	16	6173852	EUR	RBFOX1	RBFOX1(1/1)	0.01	0.012	0.442	0.01	0.009	0.28
rs12937034	17	79446015	EUR	TSPAN10	TSPAN10(97/3),SLC38A10(96/4),OXLD1(92/2)	-0.001	0.013	0.916	-0.01	0.01	0.28
rs12940636	17	53400110	EUR	STXBP4	STXBP4(100/5),HLF(99/3),COX11(91/3)	0.009	0.013	0.477	-0.011	0.01	0.3
rs12945356	17	77952250	EUR	CBX4	CBX4(95/3),CCDC40(93/2),GAA(91/2)	0.022	0.018	0.206	-0.031	0.012	0.0082
rs12953888	18	31772958	EUR	NOL4	NOL4(72/2),DTNA(55/1),ASXL3(1/1)	0.017	0.012	0.182	0.006	0.009	0.5
rs12954742	18	43703223	All strata	C18orf25	C18orf25(83/3),HAUS1(68/2),PSTPIP2(38/1)	-0.008	0.012	0.519	-0.014	0.009	0.16
rs12991919	2	44995766	EUR	CAMKMT	CAMKMT(76/2),SIX3-AS1(48/1),SIX3(46/1)	-0.002	0.013	0.905	0.014	0.01	0.18
rs13033444	2	23611438	EUR	KLHL29	KLHL29(100/4),ATAD2B(93/2)	0.001	0.014	0.973	-0.016	0.01	0.094
rs13035244	2	25134009	EUR	ADCY3	ADCY3(99/4),DNAJC27(97/3),NCOA1(95/3)	-0.013	0.012	0.275	-0.156	0.009	2e-63
rs13043968	20	54830983	EUR	MC3R	MC3R(87/2),CSTF1(68/1),FAM210B(43/1)	-0.005	0.02	0.8	-0.027	0.015	0.078
rs13067157	3	935726	All strata	CNTN6	CNTN6(93/3),LINC01266(35/1)	0.004	0.013	0.732	-0.017	0.01	0.057
rs13070445	3	71767000	EUR	GPR27	GPR27(80/2),EIF4E3(74/2),FOXP1(5/1)	-0.032	0.017	0.0649	-0.013	0.013	0.34
rs13078875	3	23097388	EUR	UBE2E2	UBE2E2(91/2),UBE2E2-AS1(45/1)	0.011	0.013	0.409	-0.013	0.01	0.25
rs13080934	3	151800199	EUR	MBNL1	MBNL1(82/2),MBNL1-AS1(59/1),SUCNR1(58/1)	-0.014	0.015	0.341	-0.016	0.011	0.16
rs13081718	3	87346420	EUR	HTR1F	HTR1F(98/4),CHMP2B(90/2),POU1F1(85/3)	0.024	0.012	0.0472	0.031	0.009	0.00058
rs13100226	3	117590202	EUR	LINC02024	LINC02024(46/1)	-0.005	0.012	0.707	-0.033	0.009	0.00039
rs13120031	4	177465182	EUR	VEGFC	VEGFC(64/2),WDR17(37/1)	0.029	0.013	0.0228	0.012	0.01	0.29
rs13147679	4	776489	EUR	PIGG	PIGG(75/2),LOC100129917(71/2),CTBP1(66/2)	-0.007	0.013	0.602	-0.034	0.01	0.0005
rs13172056	5	77148573	EUR	PDE8B	PDE8B(95/3),TBCA(74/2),AP3B1(73/1)	0.001	0.012	0.929	-0.005	0.009	0.51
rs13179411	5	133900513	EUR	UBE2B	UBE2B(95/3),CAMLG(92/3),JADE2(89/4)	0.025	0.017	0.127	-0.047	0.013	0.00026
rs13268763	8	65115733	EUR	BHLHE22	BHLHE22(47/1),LINC01414(7/1)	0.004	0.014	0.755	-0.024	0.011	0.026
rs13278754	8	34902952	EUR	LINC01288	LINC01288(38/1)	0	0.014	0.994	-0.03	0.01	0.0056
rs132844	22	45558416	All strata	FAM118A	FAM118A(99/4),FBLN1(96/3),NUP50(94/2)	-0.028	0.013	0.0313	-0.011	0.01	0.34
rs13319205	3	47800216	All strata	SMARCC1	SMARCC1(96/4),CSPG5(78/3),ELP6(69/3)	0	0.014	0.978	-0.057	0.01	2.4e-08
rs13340324	4	118296961	EUR	LINC02263	LINC02263(44/1)	-0.002	0.012	0.861	0	0.009	0.99
rs133722	22	37822058	EUR	ELFN2	ELFN2(89/3),C1QTNF6(85/1),EIF3L(84/2)	0.016	0.013	0.222	0.005	0.01	0.59
rs1338188	1	67029862	EUR	SGIP1	SGIP1(88/3),PDE4B(82/2),TCTEX1D1(76/2)	0.009	0.017	0.604	-0.019	0.013	0.13
rs13386862	2	45156324	All strata	CAMKMT	CAMKMT(89/3),SIX3-AS1(87/2),SIX3(87/2)	-0.02	0.013	0.118	-0.025	0.01	0.014
rs13392139	2	121578767	All strata	GLI2	GLI2(98/4),INHBB(95/3),TFCP2L1(10/1)	0.059	0.025	0.0189	0.031	0.019	0.076
rs1351623	4	104587977	EUR	TACR3	TACR3(100/4),CENPE(89/2)	-0.006	0.016	0.729	-0.006	0.012	0.8
rs1376344	12	98034290	All strata	LOC643711	LOC643711(41/1)	0.003	0.014	0.824	0.032	0.011	0.0052
rs1377241	2	50406954	EUR	NRXN1	NRXN1(50/2)	-0.016	0.012	0.2	-0.026	0.009	0.005
rs1379871	23	31854782	EUR	DMD	DMD(1/1)	-0.002	0.013	0.913	-0.086	0.008	5e-27
rs137992273	2	100549610	EUR	AFF3	AFF3(82/3),REV1(64/2),LONRF2(40/2)	0.044	0.019	0.0231	0.002	0.014	0.92
rs138110	22	44259781	EUR	SULT4A1	SULT4A1(90/3),SAMM50(66/2),EFCAB6(62/3)	0.013	0.012	0.309	-0.014	0.009	0.14
rs138354	22	41272143	EUR	EP300	EP300(83/2),TEF(76/1),XPNPEP3(75/2)	-0.006	0.012	0.607	-0.019	0.009	0.024
rs139418	22	39557162	EUR	NPTXR	NPTXR(100/3),CBX6(99/4),APOBEC3G(97/3)	-0.001	0.012	0.94	0.009	0.009	0.24
rs139426709	11	85088870	All strata	DLG2	DLG2(89/4),TMEM126B(80/2),SYTL2(64/2)	0.006	0.03	0.84	-0.104	0.023	8.2e-06
rs13952	4	83344850	EUR	HNRNPDL	HNRNPDL(70/2),SEC31A(38/1),HNRNPD(17/1)	0.051	0.013	5.76e-05	-0.024	0.01	0.015
rs139697123	5	51434833	EUR	LINC02118	LINC02118(71/1)	-0.032	0.029	0.265	0.001	0.021	0.89
rs139738208	5	49845428	All strata	EMB	EMB(92/3),PARP8(82/3),LINC02106(35/1)	-0.005	0.012	0.676	0.005	0.009	0.65
rs140036621	19	47709169	EUR	NAPA	NAPA(94/3),ZC3H4(94/3),TMEM160(87/3)	-0.062	0.053	0.248	-0.148	0.036	6.6e-05
rs1406449	2	148495285	EUR	ACVR2A	ACVR2A(93/3),ORC4(38/2),MBD5(1/1)	0.019	0.012	0.117	0.007	0.009	0.49
rs140781391	7	5353253	EUR	TNRC18	TNRC18(74/2),FSCN1(56/1),ZNF890P(55/1)	-0.007	0.021	0.746	-0.053	0.015	0.00024
rs140818559	2	201936101	All strata	CLK1	CLK1(79/2),CASP10(66/2),CFLAR(65/3)	0.089	0.044	0.0432	-0.103	0.034	0.0026
rs1409253	13	59853640	EUR	DIAPH3	DIAPH3(74/2)	0.003	0.013	0.84	-0.031	0.01	0.001
rs141080753	5	167966122	EUR	SLIT3	SLIT3(100/4),FBLL1(95/3),WWC1(93/3)	-0.003	0.013	0.843	-0.032	0.01	0.00052
rs141344917	5	111134797	EUR	STARD4	STARD4(91/2),NREP(88/2),CAMK4(81/2)	0.003	0.026	0.915	0.027	0.019	0.11
rs141472996	9	136965686	All strata	BRD3	BRD3(76/2),WDR5(42/1)	0.054	0.015	0.000388	-0.013	0.01	0.22
rs1415025	1	35119991	All strata	MIR552	MIR552(50/1),DLGAP3(39/1)	0.011	0.013	0.409	-0.018	0.01	0.095
rs141730883	2	157765102	EUR	GPD2	GPD2(88/3),GALNT5(52/2)	-0.219	0.13	0.0935	0.063	0.078	0.44
rs142058842	2	156621725	EUR	LINC01876	LINC01876(62/2)	-0.001	0.016	0.931	-0.032	0.012	0.0095
rs142065481	9	103634741	EUR	MSANTD3	MSANTD3(77/1),TMEFF1(37/1),PLPPR1(35/1)	-0.03	0.017	0.074	0.034	0.012	0.0044
rs1422030	5	168730829	EUR	SLIT3	SLIT3(100/4),DOCK2(38/1)	0.005	0.015	0.759	-0.006	0.012	0.6
rs1426029	3	139722955	EUR	NMNAT3	NMNAT3(63/2),CLSTN2(50/2)	0.003	0.015	0.849	-0.008	0.011	0.52
rs1428120	5	153541904	EUR	FAM114A2	FAM114A2(90/3),MFAP3(68/2),GALNT10(62/2)	-0.006	0.012	0.637	-0.077	0.009	1.1e-16
rs1431742	18	50294678	EUR	DCC	DCC(1/1)	0.007	0.016	0.67	-0.003	0.012	0.8
rs143949361	2	32518557	EUR	YIPF4	YIPF4(67/2),BIRC6(62/2),NLRC4(14/1)	0.137	0.02	1.04e-11	-0.031	0.015	0.044
rs1440271	11	12852068	EUR	TEAD1	TEAD1(95/3),ARNTL(83/2),RASSF10(31/1)	0.011	0.012	0.392	0.002	0.009	0.82
rs144624209	19	11152888	EUR	SMARCA4	SMARCA4(96/4),YIPF2(60/2),TIMM29(32/1)	0.026	0.027	0.338	0.04	0.019	0.054
rs1449544	8	76591880	EUR	HNF4G	HNF4G(36/1)	-0.019	0.012	0.121	-0.065	0.009	4.5e-12
rs145438026	2	157228255	EUR	GPD2	GPD2(88/3),NR4A2(87/2),LINC01876(62/2)	0.038	0.025	0.132	0.005	0.019	0.76
rs146313932	11	63561515	EUR	FLRT1	FLRT1(91/2),TRPT1(87/2),KCNK4(86/2)	-0.003	0.029	0.918	-0.061	0.019	0.0017
rs146370649	3	51468766	EUR	MANF	MANF(62/2),RAD54L2(52/1),RBM15B(50/1)	-0.001	0.044	0.982	-0.106	0.031	0.0011
rs146412114	5	87551966	EUR	TMEM161B	TMEM161B(94/3),TMEM161B-AS1(88/2),MEF2C(82/2)	0.01	0.048	0.835	-0.036	0.037	0.28
rs146840883	9	22824851	EUR	LINC01239	LINC01239(36/1)	-0.008	0.013	0.527	-0.008	0.01	0.34
rs147147213	6	29832652	EUR	HLA-F	HLA-F(99/4),RPP21(99/4),GABBR1(97/2)	NA	NA	NA	-0.17	0.068	0.012
rs147484740	7	1644963	EUR	MAD1L1	MAD1L1(98/5),PSMG3-AS1(91/2),PSMG3(71/1)	-0.003	0.015	0.865	-0.001	0.01	0.76
rs1475173	1	96993374	EUR	LINC01787	LINC01787(37/1),PTBP2(8/1)	-0.019	0.014	0.166	0.061	0.011	2.3e-08
rs1477135	16	48726823	EUR	N4BP1	N4BP1(83/3),SIAH1(67/2),ABCC11(9/1)	0.012	0.013	0.378	-0.03	0.01	0.0023
rs147742308	2	146937420	EUR	PABPC1P2	PABPC1P2(48/1)	-0.025	0.022	0.246	-0.021	0.016	0.18
rs148072758	17	41189346	All strata	VAT1	VAT1(61/1),LINC00910(57/1),NBR2(56/1)	-0.231	0.077	0.0028	0.014	0.061	0.98
rs148535477	3	61264543	EUR	PTPRG	PTPRG(5/1),FHIT(5/2)	0.004	0.017	0.81	-0.108	0.013	4.9e-18
rs148965598	16	19975731	EUR	IQCK	IQCK(88/2),KNOP1(85/1),PDILT(83/2)	-0.044	0.018	0.0147	-0.14	0.014	5.9e-26
rs149030675	19	42727048	EUR	ZNF526	ZNF526(87/3),GSK3A(70/2),ZNF574(70/2)	-0.025	0.02	0.217	-0.059	0.016	0.00016
rs149034238	9	114259043	All strata	ZNF483	ZNF483(100/4),PTGR1(97/2),OR2K2(95/2)	0.018	0.043	0.68	0.003	0.035	0.89
rs149080927	19	1854253	EUR	KLF16	KLF16(86/3),MKNK2(85/3),GAMT(80/2)	0.013	0.012	0.305	0.069	0.009	1.1e-13
rs149365686	6	98783306	EUR	MIR2113	MIR2113(47/1),PNKY(46/1)	0.013	0.015	0.387	-0.003	0.009	0.82
rs149435631	17	53230921	EUR	STXBP4	STXBP4(100/5),HLF(99/3),COX11(91/3)	0.02	0.013	0.104	-0.007	0.01	0.5
rs149579753	18	76719213	EUR	SALL3	SALL3(56/2),ATP9B(35/1)	-0.002	0.015	0.906	-0.005	0.011	0.51
rs150032686	19	49781808	EUR	RUVBL2	RUVBL2(100/4),CGB8(99/2),LHB(92/2)	0.036	0.038	0.335	0.023	0.027	0.33
rs150173534	2	157027583	EUR	NR4A2	NR4A2(87/2),LINC01876(62/2)	-0.019	0.053	0.718	-0.077	0.038	0.023
rs150351382	1	214017806	EUR	PROX1-AS1	PROX1-AS1(82/2),PROX1(65/1)	0.056	0.044	0.204	0.026	0.033	0.45
rs150821390	2	24106445	EUR	KLHL29	KLHL29(100/4),ATAD2B(93/2),MFSD2B(85/2)	0.024	0.038	0.538	0.015	0.028	0.76
rs1509031	1	163254402	All strata	HSD17B7	HSD17B7(94/2),RGS5(88/3),NUF2(67/2)	0.002	0.014	0.917	-0.012	0.011	0.24
rs1531519	18	53480206	EUR	TCF4	TCF4(97/4),LINC01415(45/1)	-0.031	0.013	0.012	-0.024	0.01	0.0074
rs1532607	3	181691750	EUR	LINC01206	LINC01206(65/2)	0.009	0.014	0.523	0.014	0.01	0.25
rs1548988	8	113194305	EUR	CSMD3	CSMD3(2/2)	0.009	0.012	0.476	-0.02	0.009	0.032
rs1555406	14	101204235	All strata	WDR25	WDR25(99/5),DLK1(97/5),MEG8(96/3)	-0.009	0.019	0.65	-0.049	0.014	0.00051
rs157280	3	137487504	All strata	DBR1	DBR1(91/2),A4GNT(86/2),ARMC8(82/2)	0.02	0.014	0.155	-0.021	0.011	0.041
rs1584663	7	137062363	EUR	PTN	PTN(74/3),CREB3L2(74/2),DGKI(64/2)	0.005	0.012	0.701	-0.034	0.009	0.0002
rs1590869	8	132028476	EUR	ADCY8	ADCY8(62/2)	-0.013	0.012	0.306	0.011	0.009	0.22
rs159539	5	60484179	All strata	SMIM15	SMIM15(72/2),SMIM15-AS1(65/2),ERCC8(65/2)	0.029	0.012	0.0152	0.016	0.009	0.09
rs159755	5	36995205	EUR	NIPBL	NIPBL(88/3),SLC1A3(52/2),WDR70(34/2)	-0.009	0.012	0.446	-0.005	0.009	0.48
rs16834280	1	31717050	EUR	NKAIN1	NKAIN1(89/3),FABP3(71/3),ZCCHC17(65/2)	0.03	0.016	0.0655	0.017	0.012	0.2
rs16859408	3	147107665	EUR	ZIC4	ZIC4(91/3),ZIC1(27/1),LOC440982(8/1)	-0.008	0.017	0.642	-0.056	0.013	1.9e-05
rs16867326	2	181379902	EUR	UBE2E3	UBE2E3(83/3),SCHLAP1(35/1)	0.001	0.02	0.977	-0.066	0.016	1.8e-05
rs16917237	11	27702383	EUR	BDNF	BDNF(100/4),METTL15(96/3),KIF18A(89/3)	0.017	0.015	0.257	-0.176	0.012	1.2e-52
rs16930904	9	10046601	All strata	LOC105375972	LOC105375972(71/1),PTPRD(1/2)	0.019	0.013	0.157	0.043	0.01	2.9e-05
rs16948048	17	47440466	EUR	ZNF652	ZNF652(93/3),B4GALNT2(84/2),PHOSPHO1(78/1)	-0.009	0.013	0.494	-0.04	0.01	3.7e-05
rs16981031	19	49497453	EUR	FUT2	FUT2(100/4),RUVBL2(100/4),CGB8(99/2)	0.01	0.023	0.683	0.002	0.018	0.85
rs17035289	4	106048291	EUR	TET2	TET2(93/4),PPA2(74/3),TET2-AS1(6/1)	0.011	0.016	0.485	-0.017	0.013	0.19
rs17041869	2	111896243	All strata	BCL2L11	BCL2L11(98/4),ACOXL-AS1(19/1)	0.055	0.018	0.00245	0.002	0.013	0.86
rs1704528	16	14388750	EUR	PARN	PARN(100/4),BFAR(90/2),NPIPA2(85/1)	0.001	0.013	0.97	-0.018	0.01	0.078
rs17098821	10	121143567	EUR	INPP5F	INPP5F(96/3),EIF3A(94/3),GRK5(92/3)	0.016	0.025	0.521	-0.025	0.019	0.19
rs17117784	15	24153136	EUR	NDN	NDN(92/3)	0.046	0.02	0.0228	-0.039	0.015	0.0062
rs17141778	7	70045561	EUR	AUTS2	AUTS2(1/1)	0.003	0.012	0.789	-0.054	0.009	6.7e-09
rs17174132	23	79924073	EUR	BRWD3	BRWD3(63/2),HMGN5(9/1),CHMP1B2P(8/1)	0.023	0.018	0.196	0.035	0.011	0.0034
rs171835	6	82464987	All strata	TENT5A	TENT5A(46/1),IBTK(2/1)	0.038	0.014	0.00788	0.017	0.011	0.13
rs17245411	6	128345371	EUR	LOC101928140	LOC101928140(83/2),PTPRK(82/2)	-0.02	0.034	0.552	-0.02	0.023	0.38
rs17335036	8	4144890	EUR	CSMD1	CSMD1(1/1)	0.026	0.017	0.124	-0.036	0.013	0.0069
rs17365357	1	53045440	EUR	GPX7	GPX7(72/2),SCP2(51/1),CC2D1B(46/2)	0.016	0.021	0.44	0.001	0.016	0.89
rs1737894	20	31054702	EUR	DNMT3B	DNMT3B(66/2),NOL4L(63/2),PLAGL2(59/2)	0.021	0.013	0.0992	-0.002	0.01	0.77
rs1738045	1	44721739	EUR	DMAP1	DMAP1(92/3),ARTN(87/2),SLC6A9(84/2)	-0.015	0.013	0.255	0.013	0.01	0.27
rs17427318	12	116757486	EUR	MED13L	MED13L(95/3),LINC00173(60/1),MAP1LC3B2(57/1)	-0.005	0.017	0.769	-0.003	0.013	0.93
rs17430126	8	118835344	EUR	EXT1	EXT1(95/4),SAMD12(51/1)	0.016	0.013	0.223	-0.014	0.01	0.18
rs1746469	6	131502771	All strata	AKAP7	AKAP7(88/3),MED23(66/2),ARG1(23/1)	0	0.013	0.997	-0.016	0.01	0.1
rs17543232	11	113833167	EUR	ZBTB16	ZBTB16(96/3),USP28(89/2),HTR3A(70/2)	0.033	0.039	0.406	-0.069	0.027	0.011
rs17564430	11	115043574	EUR	CADM1	CADM1(98/4),LOC105369507(30/1),LOC105369509(25/1)	-0.023	0.014	0.0976	-0.057	0.011	3.7e-08
rs17641923	16	5930458	EUR	RBFOX1	RBFOX1(1/1)	0.015	0.015	0.299	-0.043	0.011	0.00017
rs17648646	6	148273533	EUR	SAMD5	SAMD5(75/2),SASH1(35/1)	-0.005	0.012	0.718	-0.002	0.01	0.73
rs17719866	10	51051329	EUR	C10orf53	C10orf53(79/2),OGDHL(71/2),ERCC6(65/2)	0.034	0.014	0.0126	0	0.01	0.91
rs17725446	12	72670302	EUR	TRHDE-AS1	TRHDE-AS1(91/3),RAB21(66/2),TRHDE(56/2)	0.026	0.017	0.128	-0.019	0.013	0.14
rs17797707	9	1825129	All strata	SMARCA2	SMARCA2(96/3)	-0.029	0.039	0.457	0.007	0.031	0.85
rs1784692	11	113949232	EUR	ZBTB16	ZBTB16(96/3),USP28(89/2),HTR3A(70/2)	-0.004	0.016	0.805	-0.003	0.012	0.84
rs17853284	7	75610876	EUR	TMEM120A	TMEM120A(86/3),POR(74/2),PMS2P3(67/1)	-0.203	0.09	0.0235	-0.205	0.069	0.0025
rs178803	17	16103426	EUR	NCOR1	NCOR1(98/4),TTC19(85/3),CENPV(80/3)	0.044	0.013	0.000508	-0.055	0.009	4.9e-09
rs17883944	23	133633465	EUR	HPRT1	HPRT1(67/2),CCDC160(30/1),LINC00629(29/1)	0.048	0.021	0.0244	-0.018	0.013	0.12
rs1796287	7	157447793	EUR	PTPRN2	PTPRN2(99/4),MIR153-2(47/1)	-0.002	0.012	0.853	-0.02	0.009	0.031
rs1801262	2	182543455	EUR	NEUROD1	NEUROD1(97/4),ITGA4(64/2),CERKL(63/3)	0.013	0.013	0.289	-0.042	0.01	8.4e-06
rs1803768	19	14626197	EUR	DNAJB1	DNAJB1(94/4),GIPC1(56/2),PRKACA(41/1)	0.022	0.027	0.399	-0.004	0.02	0.82
rs1812706	2	17973097	All strata	GEN1	GEN1(94/4),SMC6(74/3),KCNS3(53/2)	0.02	0.013	0.142	0.004	0.01	0.66
rs182157662	18	29977802	EUR	GAREM1	GAREM1(73/3),TRAPPC8(63/2),RNF138(13/1)	0.026	0.042	0.535	-0.049	0.032	0.11
rs1823492	5	165941519	EUR	LINC01947	LINC01947(42/1)	0.008	0.013	0.54	-0.005	0.009	0.65
rs1824899	17	25467638	EUR	LOC105371703	LOC105371703(73/2),WSB1(73/2),KSR1(10/1)	0.02	0.013	0.12	-0.01	0.01	0.4
rs182720267	4	104668115	EUR	TACR3	TACR3(100/4)	-0.037	0.048	0.447	0.047	0.038	0.22
rs1827513	6	54650341	EUR	FAM83B	FAM83B(89/3),HCRTR2(73/2),TINAG(2/1)	0.023	0.012	0.0566	0	0.009	0.89
rs184033703	2	206956138	EUR	ADAM23	ADAM23(93/3),INO80D(83/3),PARD3B(81/2)	0.035	0.026	0.185	-0.099	0.02	6e-07
rs184950120	15	23810843	EUR	NDN	NDN(92/3),MKRN3(86/2),MAGEL2(59/1)	0.076	0.146	0.604	0.074	0.092	0.47
rs1860826	7	2112506	EUR	MAD1L1	MAD1L1(98/5),PSMG3-AS1(91/2),NUDT1(80/2)	0.011	0.013	0.389	0.015	0.01	0.1
rs1862238	5	170346000	EUR	RANBP17	RANBP17(96/4),GABRP(17/1)	0.01	0.013	0.446	-0.065	0.01	6.2e-11
rs1862794	16	84750595	EUR	USP10	USP10(99/5),KLHL36(56/2),WFDC1(13/1)	0.013	0.012	0.303	0.026	0.009	0.0045
rs186473818	12	82567654	EUR	METTL25	METTL25(100/4),CCDC59(95/3),PPFIA2(7/1)	0.035	0.052	0.495	0.036	0.037	0.3
rs187527464	9	113981856	EUR	ZNF483	ZNF483(99/4),OR2K2(95/2),PTGR1(90/2)	0.088	0.137	0.521	-0.166	0.133	0.17
rs187562346	9	114153423	EUR	ZNF483	ZNF483(99/4),OR2K2(95/2),PTGR1(90/2)	0.011	0.107	0.922	0.054	0.074	0.48
rs188014652	16	14442608	EUR	PARN	PARN(100/4),BFAR(90/2),NPIPA2(85/1)	-0.09	0.07	0.201	-0.009	0.044	0.97
rs1881396	2	27844601	EUR	MRPL33	MRPL33(97/3),RBKS(93/3),ZNF512(84/3)	-0.059	0.015	5.62e-05	-0.054	0.011	1.6e-06
rs1887428	9	4984530	EUR	JAK2	JAK2(99/4),RCL1(89/3),INSL6(76/1)	0.037	0.013	0.00444	-0.017	0.01	0.064
rs188827378	2	156332680	EUR	NA	NA	-0.106	0.081	0.19	-0.067	0.087	0.37
rs1891850	1	38795252	EUR	POU3F1	POU3F1(86/2),LINC01343(70/2)	0.003	0.013	0.783	-0.036	0.009	0.0001
rs189566818	16	69626436	EUR	NFAT5	NFAT5(100/5),NOB1(92/2),CLEC18A(92/2)	-0.159	0.101	0.115	-0.337	0.066	1.9e-07
rs1899689	7	121964349	EUR	FEZF1-AS1	FEZF1-AS1(95/2),FEZF1(92/2),RNF133(81/2)	-0.031	0.013	0.0123	0.06	0.01	1.5e-10
rs1901847	4	72474689	All strata	SLC4A4	SLC4A4(84/3),NPFFR2(1/1)	0.001	0.014	0.954	-0.003	0.01	0.75
rs191171022	9	10060931	EUR	LOC105375972	LOC105375972(70/1),PTPRD(1/1)	0.083	0.037	0.0259	-0.009	0.029	0.6
rs1926034	10	104829102	EUR	NT5C2	NT5C2(98/5),CNNM2(82/3),TAF5(78/3)	0.073	0.013	6.19e-09	0.039	0.01	5.1e-05
rs1952952	14	40916601	EUR	NA	NA	0.002	0.012	0.897	-0.029	0.01	0.0034
rs195529	6	116251893	EUR	FRK	FRK(89/3),TSPYL1(72/2),COL10A1(28/1)	0.015	0.012	0.244	-0.001	0.009	0.72
rs1958560	14	66036795	EUR	FUT8	FUT8(92/4),MIR625(50/1)	-0.024	0.012	0.0515	-0.043	0.01	7e-06
rs1984559	2	135678888	EUR	CCNT2	CCNT2(100/5),CCNT2-AS1(66/2),TMEM163(62/2)	-0.103	0.015	1.28e-11	-0.047	0.012	4.9e-05
rs1984870	3	24715135	EUR	THRB	THRB(99/3),RARB(3/1)	-0.003	0.012	0.781	0.018	0.009	0.081
rs1989318	23	130502089	EUR	ENOX2	ENOX2(92/2),IGSF1(79/2),OR13H1(49/1)	-0.007	0.013	0.614	-0.019	0.008	0.015
rs199879971	2	48016970	EUR	MSH6	MSH6(90/3),FBXO11(64/2),MSH2(9/1)	0.19	0.016	1.5e-34	0.008	0.012	0.47
rs200876443	19	50363585	EUR	PNKP	PNKP(99/3),PTOV1(99/4),NUP62(90/3)	-0.075	0.038	0.0502	-0.181	0.025	9.1e-13
rs2012027	5	139086415	All strata	CYSTM1	CYSTM1(93/3),DNAJC18(90/2),CXXC5(90/3)	-0.022	0.014	0.101	-0.07	0.01	4.3e-12
rs201544015	14	60901567	All strata	C14orf39	C14orf39(99/4),PPM1A(98/3),SIX6(98/3)	-0.008	0.029	0.778	-0.06	0.04	0.11
rs2032924	16	56292826	EUR	GNAO1	GNAO1(96/4),MT1L(61/1),BBS2(54/1)	0.001	0.012	0.958	-0.021	0.009	0.026
rs204093	20	14734270	EUR	MACROD2	MACROD2(82/3),MACROD2-IT1(65/2),FLRT3(58/2)	0.015	0.013	0.243	0.009	0.01	0.31
rs2046549	9	11808441	EUR	NA	NA	0.015	0.015	0.322	-0.056	0.011	3.9e-07
rs2054760	4	153500893	EUR	TMEM154	TMEM154(65/2),FBXW7(62/2),MIR4453(33/1)	0.02	0.013	0.139	0.025	0.01	0.015
rs2070729	5	131819921	EUR	LEAP2	LEAP2(98/3),AFF4(96/3),SHROOM1(91/3)	0.054	0.012	1.14e-05	0.008	0.009	0.44
rs2076751	14	36989419	EUR	NKX2-1-AS1	NKX2-1-AS1(71/2),NKX2-1(71/2),NKX2-8(47/1)	0.019	0.025	0.441	-0.01	0.018	0.59
rs2083347	2	42968497	EUR	THADA	THADA(99/4),ZFP36L2(92/2),MTA3(88/3)	0.019	0.013	0.157	0	0.01	0.9
rs2089162	15	78739763	EUR	IREB2	IREB2(99/4),CTSH(97/2),ADAMTS7(89/2)	0.058	0.013	7e-06	0.006	0.01	0.65
rs2106410	12	111631946	EUR	CUX2	CUX2(92/2),ACAD10(75/1),MIR6760(72/1)	-0.017	0.016	0.27	-0.041	0.012	0.00067
rs210926	6	11745565	EUR	HIVEP1	HIVEP1(88/3),LOC101928253(69/2),ADTRP(65/2)	-0.015	0.015	0.341	-0.022	0.012	0.061
rs2131725	12	94167482	All strata	SOCS2	SOCS2(98/3),MRPL42(89/2),CRADD(88/3)	-0.01	0.012	0.393	-0.017	0.009	0.1
rs2135385	18	62339722	EUR	LINC01924	LINC01924(35/1)	0.004	0.015	0.78	-0.015	0.012	0.22
rs2148308	10	21052948	EUR	NEBL	NEBL(19/1),PLXDC2(8/1)	-0.016	0.012	0.203	-0.034	0.009	0.00034
rs2161026	2	206017458	EUR	PARD3B	PARD3B(81/2)	-0.001	0.013	0.972	-0.024	0.01	0.011
rs2163413	2	226349200	EUR	NYAP2	NYAP2(88/3)	0.018	0.016	0.261	0.006	0.012	0.69
rs2164808	2	25377176	EUR	ADCY3	ADCY3(99/4),DNAJC27(97/3),NCOA1(95/3)	0.016	0.012	0.192	-0.024	0.009	0.011
rs2186643	11	63878074	EUR	FLRT1	FLRT1(91/2),TRPT1(87/2),TRMT112(87/1)	-0.011	0.012	0.383	0.041	0.009	1.1e-05
rs2206719	6	100166520	EUR	PNISR	PNISR(94/2),COQ3(84/2),CCNC(76/2)	0.002	0.013	0.881	-0.031	0.01	0.0022
rs2211254	20	17091951	All strata	PCSK2	PCSK2(88/2)	-0.024	0.06	0.685	0.009	0.047	0.83
rs2213978	16	72984595	EUR	ZFHX3	ZFHX3(88/4)	-0.092	0.045	0.0384	-0.021	0.031	0.44
rs222128	16	15526277	EUR	RRN3	RRN3(90/3),NTAN1(68/2),PDXDC1(63/1)	0.011	0.012	0.363	0.013	0.009	0.17
rs222440	6	52946320	EUR	FBXO9	FBXO9(98/4),GSTA4(56/2),GCM1(56/2)	0.014	0.016	0.377	-0.027	0.012	0.025
rs2237436	7	41730931	EUR	INHBA	INHBA(97/3),INHBA-AS1(64/2)	-0.008	0.013	0.546	0.015	0.01	0.13
rs2237460	7	50729511	EUR	DDC	DDC(99/4),GRB10(96/3),FIGNL1(95/2)	-0.025	0.013	0.0535	0.008	0.01	0.43
rs225988	14	30500030	EUR	PRKD1	PRKD1(92/2),G2E3-AS1(63/1)	0.001	0.013	0.959	-0.043	0.01	3.2e-05
rs2267958	9	131015279	EUR	DNM1	DNM1(96/4),PKN3(91/2),URM1(56/1)	0	0.013	0.99	-0.059	0.009	1.5e-10
rs2270450	6	46644875	All strata	SLC25A27	SLC25A27(99/4),PLA2G7(76/3),LOC101926934(69/2)	0.01	0.014	0.452	0.008	0.01	0.4
rs2271758	2	172701157	EUR	SLC25A12	SLC25A12(89/3),METAP1D(83/3),CYBRD1(76/2)	0.028	0.012	0.0211	0.047	0.009	2e-07
rs2273298	1	10218377	EUR	CASZ1	CASZ1(93/2),KIF1B(93/2),CORT(87/1)	-0.021	0.018	0.241	-0.04	0.014	0.0029
rs2279516	5	52856504	EUR	NDUFS4	NDUFS4(99/4),FST(99/3),MOCS2(95/3)	0.014	0.012	0.268	-0.008	0.009	0.33
rs2300922	3	185651469	EUR	TRA2B	TRA2B(90/3),ETV5(52/1),NMRAL2P(17/1)	0.014	0.012	0.251	-0.012	0.009	0.16
rs2302539	2	211000909	EUR	RPE	RPE(57/2),LANCL1(53/1),KANSL1L(36/1)	0.012	0.012	0.33	-0.009	0.009	0.3
rs2308891	6	32610009	EUR	HLA-DQA2	HLA-DQA2(95/3),PPT2(95/3),HLA-DQA1(87/3)	0.018	0.014	0.206	0.015	0.01	0.15
rs231591	19	36224705	EUR	IGFLR1	IGFLR1(92/4),UPK1A(86/3),KMT2B(85/3)	-0.031	0.012	0.0103	-0.017	0.009	0.069
rs2327461	6	11926263	EUR	HIVEP1	HIVEP1(88/3),LOC101928253(69/2)	0.016	0.012	0.197	0.001	0.009	0.96
rs2328687	6	145764390	EUR	SHPRH	SHPRH(89/3),EPM2A(83/3),FBXO30(16/1)	-0.004	0.014	0.788	-0.013	0.01	0.24
rs2336961	15	29485826	All strata	FAM189A1	FAM189A1(74/2),NSMCE3(71/2),APBA2(35/1)	-0.01	0.013	0.444	-0.019	0.01	0.039
rs2343506	1	162892924	EUR	HSD17B7	HSD17B7(100/3),RGS4(99/3),RGS5(93/2)	-0.015	0.012	0.221	0.015	0.009	0.11
rs235269	21	46211664	EUR	UBE2G2	UBE2G2(90/3),SUMO3(57/2),LINC01424(28/1)	0.021	0.012	0.0829	-0.007	0.009	0.51
rs2359874	5	76678176	EUR	PDE8B	PDE8B(95/3),ZBED3(85/2),TBCA(74/2)	0.006	0.013	0.634	0.012	0.01	0.22
rs236706	20	57691416	EUR	NPEPL1	NPEPL1(76/2),SLMO2-ATP5E(68/2),GNAS(65/2)	-0.001	0.016	0.94	-0.005	0.013	0.86
rs2374735	7	94141226	EUR	CASD1	CASD1(90/3),PPP1R9A(87/4),SGCE(75/3)	0.004	0.012	0.752	-0.014	0.009	0.19
rs2378100	9	80513323	EUR	GNAQ	GNAQ(92/3),PSAT1(55/2)	0.008	0.012	0.505	-0.054	0.009	5e-09
rs2378662	9	86707289	EUR	UBQLN1	UBQLN1(90/2),C9orf64(77/1),GKAP1(74/1)	0.016	0.012	0.183	-0.028	0.009	0.0027
rs2393717	12	121220375	EUR	SPPL3	SPPL3(98/4),C12orf43(85/2),ACADS(69/3)	-0.028	0.012	0.0211	0.008	0.009	0.42
rs240064	22	22281638	EUR	PPM1F	PPM1F(94/4),SDF2L1(92/3),CCDC116(87/3)	0.011	0.012	0.38	-0.012	0.009	0.16
rs2415168	15	73109629	EUR	BBS4	BBS4(53/2),NEO1(50/2),ADPGK-AS1(43/1)	-0.029	0.014	0.0373	-0.059	0.011	4e-08
rs2416535	9	102074739	All strata	NAMA	NAMA(43/1),TGFBR1(40/1)	0.005	0.013	0.665	-0.014	0.009	0.12
rs2428493	6	31329135	EUR	HCG27	HCG27(97/2),PRRC2A(97/3),HLA-B(95/3)	0.044	0.013	0.000987	-0.001	0.009	0.82
rs2430887	18	42964593	EUR	SETBP1	SETBP1(57/2),EPG5(51/1),SLC14A2(7/1)	0.004	0.012	0.72	-0.035	0.009	0.00031
rs2441873	8	105329549	EUR	LRP12	LRP12(89/2),DPYS(83/2),DCSTAMP(77/3)	0.025	0.012	0.0481	-0.045	0.009	1.8e-06
rs2450280	2	108608018	All strata	SLC5A7	SLC5A7(84/3),GCC2(39/1),RGPD4(39/2)	-0.009	0.015	0.561	-0.036	0.012	0.00079
rs2451034	8	73479723	EUR	KCNB2	KCNB2(84/3),TERF1(12/1),LOC392232(11/1)	-0.009	0.013	0.487	-0.067	0.01	3.8e-12
rs2459998	1	2138679	EUR	SKI	SKI(89/4),FAAP20(68/2),MORN1(52/2)	0.031	0.013	0.0135	-0.01	0.009	0.26
rs2470961	7	104435213	All strata	LHFPL3-AS1	LHFPL3-AS1(71/2),KMT2E(38/1),LHFPL3(6/1)	-0.011	0.012	0.365	-0.039	0.009	0.00011
rs2471228	7	45776121	EUR	ADCY1	ADCY1(82/2),SEPTIN7P2(40/1),IGFBP3(24/1)	0.005	0.013	0.693	0.007	0.01	0.51
rs247524	5	110877352	EUR	STARD4	STARD4(91/2),NREP(88/2),TSLP(86/1)	0.006	0.014	0.644	-0.007	0.01	0.57
rs2494948	6	40550678	EUR	LRFN2	LRFN2(99/4),UNC5CL(3/1)	-0.018	0.012	0.136	-0.039	0.009	5.6e-05
rs2498008	10	86606324	EUR	LINC01519	LINC01519(46/1),CCSER2(36/1)	0.013	0.012	0.302	0.001	0.009	0.94
rs2504703	6	51264082	All strata	TFAP2B	TFAP2B(97/3),PKHD1(7/1)	0.014	0.012	0.236	-0.054	0.009	1.6e-09
rs250722	5	76053020	EUR	PDE8B	PDE8B(95/3),ZBED3(85/2),F2R(85/3)	-0.004	0.016	0.777	-0.007	0.012	0.48
rs2520096	9	136919416	EUR	BRD3	BRD3(98/4),LOC100130548(71/2),WDR5(16/1)	0.024	0.014	0.0825	-0.029	0.01	0.0051
rs2523162	17	42179281	EUR	GPATCH8	GPATCH8(96/3),FZD2(95/2),ASB16(92/3)	-0.021	0.015	0.157	-0.025	0.011	0.026
rs2528582	2	159511163	All strata	PKP4	PKP4(96/4),CCDC148(62/2),PKP4-AS1(39/1)	0.015	0.012	0.224	0.004	0.009	0.54
rs2532387	17	44313522	EUR	KANSL1	KANSL1(100/5),SPPL2C(88/3),CRHR1(86/3)	-0.076	0.019	6.57e-05	0.025	0.011	0.018
rs2532718	10	117480864	EUR	GFRA1	GFRA1(62/1),ATRNL1(37/1)	-0.002	0.012	0.868	0.007	0.009	0.41
rs2539679	2	59856713	EUR	LINC01793	LINC01793(39/1)	0.022	0.016	0.161	-0.06	0.012	2.5e-07
rs254291	5	132179445	All strata	AFF4	AFF4(99/3),LEAP2(98/3),GDF9(98/3)	-0.039	0.021	0.0641	-0.031	0.016	0.039
rs2607863	10	88024443	EUR	OPN4	OPN4(78/2),GRID1(77/2),BMPR1A(73/2)	0.01	0.029	0.743	-0.099	0.02	2.9e-07
rs2627505	8	3852843	All strata	CSMD1	CSMD1(1/1)	0.002	0.013	0.91	-0.007	0.01	0.55
rs2650725	10	63272541	EUR	ARID5B	ARID5B(100/4),TMEM26-AS1(40/1)	-0.009	0.016	0.595	-0.052	0.013	2.8e-05
rs2659005	17	79218714	EUR	TSPAN10	TSPAN10(97/3),SLC38A10(96/4),RPTOR(94/3)	-0.005	0.012	0.676	-0.029	0.009	0.0016
rs2664871	4	95146281	EUR	SMARCAD1	SMARCAD1(65/2),PDLIM5(62/3),HPGDS(54/2)	0	0.012	0.997	-0.017	0.009	0.051
rs2668767	18	44785302	EUR	HDHD2	HDHD2(76/2),SKOR2(75/3),PIAS2(74/3)	0.024	0.012	0.0486	-0.032	0.009	0.00081
rs2679894	2	105870779	EUR	TGFBRAP1	TGFBRAP1(96/4),C2orf49(91/3),MRPS9(75/2)	0.025	0.013	0.0505	-0.012	0.009	0.25
rs2688325	8	3767210	EUR	CSMD1	CSMD1(1/1)	0.018	0.013	0.173	-0.007	0.01	0.63
rs2695165	15	42073397	EUR	TYRO3	TYRO3(97/2),ITPKA(86/2),NDUFAF1(86/2)	-0.051	0.012	3.09e-05	-0.036	0.009	8.6e-05
rs269588	13	64602893	All strata	LINC00355	LINC00355(38/1)	-0.003	0.013	0.846	0.006	0.01	0.61
rs2711422	2	82193604	All strata	LINC01815	LINC01815(47/1)	-0.002	0.013	0.856	-0.013	0.01	0.2
rs2717043	2	58179019	EUR	VRK2	VRK2(88/4),FANCL(83/3)	0.026	0.013	0.0415	-0.021	0.01	0.02
rs2723065	2	65279414	EUR	RAB1A	RAB1A(100/4),SPRED2(99/4),CEP68(97/3)	-0.011	0.013	0.371	-0.013	0.01	0.2
rs2735052	6	29701564	EUR	HLA-F	HLA-F(99/4),GABBR1(97/2),HLA-A(92/2)	-0.003	0.013	0.801	-0.046	0.009	1.2e-06
rs2738589	16	78680760	EUR	WWOX	WWOX(1/1)	-0.007	0.012	0.565	0.024	0.009	0.014
rs2744475	6	50784880	EUR	TFAP2B	TFAP2B(90/3)	-0.035	0.013	0.00815	-0.135	0.01	3.3e-39
rs2744682	1	14149249	EUR	PRDM2	PRDM2(96/4)	0.025	0.017	0.136	-0.017	0.013	0.26
rs2746971	22	37101890	EUR	C1QTNF6	C1QTNF6(85/1),LOC105373021(65/2),CACNG2(36/1)	0.015	0.013	0.237	0.019	0.01	0.042
rs2772175	13	21300712	EUR	EEF1AKMT1	EEF1AKMT1(66/2),IFT88(63/2),XPO4(37/1)	-0.023	0.013	0.0807	0.009	0.01	0.3
rs2790034	9	128440528	EUR	PBX3	PBX3(93/3),MAPKAP1(88/3),RABEPK(85/2)	-0.027	0.012	0.0304	0.014	0.009	0.13
rs2798225	4	3267342	EUR	MSANTD1	MSANTD1(77/3),HTT(73/3),MFSD10(59/1)	0.018	0.012	0.144	-0.026	0.009	0.0092
rs2811218	1	98027316	All strata	MIR137HG	MIR137HG(83/1),DPYD-AS2(73/1),DPYD(52/2)	0.015	0.015	0.347	-0.044	0.012	0.00018
rs2811529	3	127994160	EUR	RUVBL1	RUVBL1(96/4),EEFSEC(88/3),RUVBL1-AS1(33/1)	0.038	0.014	0.00604	-0.021	0.011	0.037
rs2813536	6	152521013	EUR	SYNE1	SYNE1(63/2),ESR1(54/1)	0.011	0.013	0.371	0.008	0.01	0.53
rs28365160	17	4622551	EUR	ENO3	ENO3(100/3),CXCL16(97/3),ZNF232(97/2)	0.009	0.014	0.533	0.031	0.011	0.0054
rs2836901	21	40499194	EUR	PSMG1	PSMG1(99/3),BRWD1(98/4),HMGN1(91/2)	0.006	0.018	0.717	-0.031	0.013	0.014
rs2836950	21	40604429	EUR	PSMG1	PSMG1(99/3),BRWD1(98/4),HMGN1(91/2)	0.002	0.013	0.855	-0.053	0.01	2.7e-08
rs2837744	21	41982026	EUR	DSCAM-IT1	DSCAM-IT1(43/1),DSCAM(9/2)	-0.003	0.014	0.821	-0.009	0.011	0.34
rs2839831	2	61582717	EUR	PUS10	PUS10(93/2),USP34(81/3),KIAA1841(75/2)	0.043	0.017	0.0105	-0.013	0.013	0.28
rs28401365	8	81440788	EUR	ZBTB10	ZBTB10(99/4),ZNF704(96/4),TPD52(63/2)	0.013	0.016	0.399	-0.052	0.012	1.7e-05
rs28414241	10	126851739	EUR	CTBP2	CTBP2(99/4),ZRANB1(94/2),EEF1AKMT2(54/1)	-0.039	0.012	0.00132	0.007	0.009	0.47
rs28415458	7	32518180	EUR	LSM5	LSM5(98/3),KBTBD2(94/2),RP9P(94/3)	0.001	0.016	0.971	-0.018	0.012	0.098
rs2842008	1	163018644	EUR	HSD17B7	HSD17B7(100/3),RGS4(99/3),RGS5(93/2)	0.032	0.028	0.249	0.013	0.022	0.42
rs2850917	18	74951322	EUR	GALR1	GALR1(97/4),ZNF236(96/3),MBP(73/1)	0.022	0.013	0.0787	-0.019	0.01	0.049
rs28521509	7	27762627	EUR	TAX1BP1	TAX1BP1(83/3),JAZF1(61/2),HIBADH(51/2)	-0.042	0.015	0.00385	-0.022	0.011	0.052
rs285574	12	41916412	All strata	PDZRN4	PDZRN4(84/3),CNTN1(56/2)	0	0.013	0.987	-0.05	0.01	3.6e-07
rs28570507	21	35472847	EUR	LINC00649	LINC00649(97/3),SLC5A3(94/3),MRPS6(93/3)	-0.014	0.033	0.672	0.031	0.024	0.18
rs28624558	8	57802716	EUR	IMPAD1	IMPAD1(98/4),PENK(23/1),LOC101929488(16/1)	-0.002	0.013	0.895	0.013	0.01	0.23
rs28655406	16	49034109	All strata	N4BP1	N4BP1(97/3),CBLN1(72/1),ZNF423(57/1)	-0.036	0.013	0.00568	-0.041	0.01	3.2e-05
rs28710890	4	44516672	EUR	KCTD8	KCTD8(98/4),GUF1(94/2),GNPDA2(94/2)	-0.009	0.013	0.505	-0.053	0.01	8.1e-08
rs288159	5	107364363	EUR	FBXL17	FBXL17(63/2)	0.018	0.013	0.16	-0.068	0.01	5.8e-12
rs28858464	4	45884164	EUR	GABRA2	GABRA2(63/2),GABRG1(38/1)	0.023	0.013	0.0784	0.016	0.01	0.11
rs28858975	5	145867317	EUR	TCERG1	TCERG1(65/2),GPR151(60/2),PPP2R2B(7/1)	0.013	0.015	0.406	0.001	0.012	0.95
rs288607	16	62674058	EUR	NA	NA	-0.001	0.013	0.924	-0.023	0.01	0.024
rs2890652	2	142959931	EUR	LRP1B	LRP1B(22/2)	0.022	0.016	0.172	-0.063	0.013	2.7e-07
rs2894889	6	100161940	EUR	PNISR	PNISR(94/2),COQ3(84/2),CCNC(76/2)	0.004	0.013	0.753	-0.008	0.01	0.35
rs2896652	11	22790693	EUR	GAS2	GAS2(63/2),SVIP(44/1),SLC17A6(12/1)	0.018	0.012	0.158	0.001	0.01	0.84
rs2903096	16	75738592	EUR	TERF2IP	TERF2IP(97/4),TMEM231(85/3),GABARAPL2(79/3)	0.005	0.028	0.861	0.055	0.022	0.0074
rs2936550	12	47870741	EUR	ENDOU	ENDOU(56/1),RAPGEF3(55/1),LINC02156(45/1)	-0.018	0.018	0.338	0.021	0.014	0.14
rs2937259	3	114599978	EUR	ZBTB20	ZBTB20(96/3),ZBTB20-AS3(87/2),ZBTB20-AS1(13/1)	0.002	0.022	0.931	-0.066	0.018	0.00017
rs2938001	10	126720288	EUR	CTBP2	CTBP2(99/4),ZRANB1(94/2),LHPP(73/2)	-0.076	0.012	3.23e-10	-0.058	0.009	1.5e-10
rs2971069	7	9959246	EUR	PER4	PER4(46/1)	-0.002	0.012	0.869	0.02	0.009	0.065
rs2974224	19	48115761	EUR	NAPA	NAPA(94/3),ZC3H4(94/3),BBC3(86/1)	-0.019	0.018	0.302	-0.006	0.014	0.69
rs298088	5	58994526	EUR	PDE4D	PDE4D(78/2),MIR582(72/1)	-0.011	0.014	0.43	-0.023	0.01	0.019
rs2988014	9	36980995	EUR	GRHPR	GRHPR(91/2),ZCCHC7(82/2),PAX5(36/1)	0.023	0.012	0.062	-0.032	0.009	0.0013
rs29940	19	34310034	EUR	KCTD15	KCTD15(85/3),LSM14A(65/2),CEBPG(21/1)	0.001	0.013	0.91	-0.077	0.01	5e-14
rs3001932	10	106526619	EUR	SORCS3	SORCS3(62/3),SORCS3-AS1(48/1),GSTO2(40/1)	-0.046	0.014	0.00086	-0.033	0.011	0.0018
rs3008484	14	84898489	EUR	NA	NA	0.014	0.013	0.287	0.009	0.01	0.29
rs3029611	2	166196827	EUR	SCN2A	SCN2A(63/2),CSRNP3(62/2)	-0.02	0.012	0.103	0.026	0.009	0.0056
rs3074817	4	115140634	EUR	ARSJ	ARSJ(65/2),UGT8(65/2),CAMK2D(62/2)	0.014	0.014	0.3	-0.051	0.01	9.6e-07
rs308049	19	3116725	All strata	GNA11	GNA11(67/2),NCLN(56/1),TLE2(53/1)	-0.028	0.014	0.0458	-0.025	0.01	0.014
rs3101339	1	72748669	EUR	NEGR1	NEGR1(99/5)	-0.021	0.012	0.0952	-0.111	0.009	3e-32
rs3105485	5	101944699	All strata	PAM	PAM(96/4),LINC00492(67/2),SLCO4C1(65/2)	0.003	0.012	0.788	0.029	0.009	0.0012
rs3112198	2	39002142	EUR	SOS1	SOS1(89/4),GEMIN6(87/3),DHX57(65/3)	0.003	0.013	0.839	0.006	0.009	0.65
rs3128618	9	137656488	All strata	FCN1	FCN1(91/2),FCN2(59/1),OLFM1(54/1)	-0.03	0.017	0.0711	0.023	0.012	0.046
rs314265	6	105390567	EUR	PREP	PREP(100/4),HACE1(100/4),LIN28B(99/4)	0.018	0.013	0.167	-0.023	0.01	0.017
rs314936	2	126017807	EUR	CNTNAP5	CNTNAP5(1/1)	-0.016	0.012	0.204	0.02	0.009	0.027
rs321998	7	78322082	EUR	MAGI2-AS2	MAGI2-AS2(71/1),RPL13AP17(69/1),MAGI2(5/1)	0.009	0.019	0.632	-0.033	0.015	0.047
rs33910089	12	27895370	EUR	MRPS35	MRPS35(94/4),MANSC4(78/3),KLHL42(67/2)	0.014	0.016	0.377	0.012	0.012	0.28
rs339526	19	40697061	EUR	MAP3K10	MAP3K10(84/3),AKT2(75/2),TTC9B(72/2)	-0.026	0.014	0.0602	0.023	0.011	0.037
rs34165797	5	166747572	EUR	TENM2	TENM2(83/3),LOC101927908(46/1)	0.003	0.012	0.832	-0.019	0.009	0.056
rs34185898	4	162059871	EUR	FSTL5	FSTL5(42/2)	-0.013	0.014	0.385	-0.041	0.011	8.7e-05
rs34261027	3	52490391	All strata	NISCH	NISCH(100/6),SEMA3G(99/4),GNL3(98/3)	0.018	0.016	0.236	-0.023	0.012	0.037
rs34276383	12	78400884	EUR	NAV3	NAV3(70/2)	0.008	0.019	0.699	-0.012	0.014	0.47
rs34311402	1	90698713	EUR	ZNF326	ZNF326(76/2),SNORD3G(48/1)	-0.017	0.015	0.258	-0.011	0.011	0.3
rs34437050	2	73535526	EUR	ALMS1	ALMS1(82/2),EGR4(73/2),PRADC1(34/1)	-0.026	0.057	0.652	0.037	0.038	0.39
rs34478583	15	66623894	EUR	DIS3L	DIS3L(90/3),MAP2K1(74/2),TIPIN(57/2)	0.03	0.023	0.192	-0.077	0.016	3.4e-06
rs34513772	15	40608820	All strata	DISP2	DISP2(85/3),GCHFR(80/1),RMDN3(77/1)	0.001	0.013	0.926	-0.008	0.01	0.39
rs34585749	7	110036626	EUR	IMMP2L	IMMP2L(63/2),EIF3IP1(48/1)	-0.003	0.012	0.806	-0.01	0.009	0.38
rs34600794	6	65213677	EUR	EYS	EYS(1/1)	-0.012	0.013	0.359	-0.008	0.01	0.35
rs34688929	6	65368211	EUR	EYS	EYS(1/1)	0.023	0.013	0.0795	0.001	0.009	0.92
rs34718245	11	11863080	EUR	USP47	USP47(93/4),DKK3(53/2)	0.034	0.017	0.0507	-0.041	0.013	0.0022
rs34765930	12	82792949	EUR	METTL25	METTL25(100/4),CCDC59(95/3),TMTC2(52/2)	0.047	0.046	0.305	-0.036	0.033	0.3
rs34811474	4	25408838	EUR	ANAPC4	ANAPC4(99/5),SEPSECS(2/1)	-0.122	0.016	7.21e-15	-0.126	0.011	4e-31
rs34938743	19	5044043	EUR	PTPRS	PTPRS(82/3),KDM4B(62/2),PLIN3(55/2)	0.025	0.014	0.0785	0.005	0.011	0.92
rs35000205	12	93989683	EUR	SOCS2	SOCS2(91/3),SOCS2-AS1(79/2),MRPL42(75/2)	-0.039	0.015	0.00813	0.004	0.011	0.77
rs35092803	23	29461064	EUR	MIR4666B	MIR4666B(48/1),IL1RAPL1(5/2)	0.005	0.013	0.698	-0.003	0.008	0.77
rs35224504	4	188827721	EUR	ZFP42	ZFP42(79/2)	0.032	0.018	0.0849	0.01	0.013	0.37
rs35237970	6	18142308	All strata	KDM1B	KDM1B(93/3),TPMT(90/3),NUP153(89/3)	0.009	0.012	0.46	-0.017	0.009	0.1
rs35375873	5	43190647	EUR	GHR	GHR(81/2),ZNF131(75/2),NIM1K(64/2)	-0.031	0.021	0.134	-0.104	0.015	1.5e-12
rs35426986	2	242538936	EUR	ATG4B	ATG4B(54/2),THAP4(39/1),BOK(19/1)	0.011	0.019	0.555	-0.054	0.013	1.7e-05
rs35436838	9	77273910	EUR	RORB	RORB(88/3),C9orf40(70/1)	0.024	0.031	0.451	0.038	0.022	0.12
rs35536355	6	100727319	EUR	ASCC3	ASCC3(98/4),SIM1(96/3)	-0.01	0.015	0.508	-0.021	0.011	0.069
rs35540641	11	16237132	EUR	SOX6	SOX6(91/3),MIR6073(48/1)	0.055	0.014	6.01e-05	-0.012	0.011	0.22
rs35604463	14	99712032	EUR	BCL11B	BCL11B(64/2),CYP46A1(53/1),HHIPL1(52/1)	0.037	0.012	0.00292	-0.048	0.009	3.5e-07
rs35660507	1	65982388	EUR	LEPR	LEPR(100/4),LEPROT(97/2),DNAJC6(88/3)	0.065	0.046	0.154	0.008	0.03	0.85
rs35748167	18	58037433	EUR	MC4R	MC4R(100/4)	-0.031	0.044	0.484	-0.519	0.033	1.6e-54
rs35960910	8	68906880	All strata	PREX2	PREX2(35/1),C8orf34(7/1)	-0.025	0.012	0.0435	-0.014	0.009	0.13
rs36068064	23	109292803	EUR	TMEM164	TMEM164(93/3),AMMECR1(62/2),MIR652(48/1)	0.004	0.013	0.766	-0.004	0.008	0.58
rs36081475	14	39031093	EUR	SEC23A	SEC23A(38/1),LINC00639(36/1)	-0.019	0.015	0.189	-0.006	0.009	0.47
rs36093651	20	37287102	EUR	BPI	BPI(76/1),ARHGAP40(66/2),RALGAPB(64/2)	0.019	0.014	0.193	0	0.011	0.92
rs36096373	10	25431547	EUR	GPR158-AS1	GPR158-AS1(42/1),LINC01516(39/1),ARHGAP21(36/1)	0	0.013	0.975	-0.021	0.01	0.032
rs370114	11	16909739	EUR	SOX6	SOX6(91/3),PIK3C2A(82/2),PLEKHA7(73/2)	0	0.019	0.998	-0.034	0.014	0.018
rs3742654	14	91883967	EUR	CCDC88C	CCDC88C(88/4),RPS6KA5(82/2),PPP4R3A(66/2)	-0.049	0.012	7.6e-05	-0.025	0.009	0.0054
rs3743266	15	60781513	EUR	RORA	RORA(81/3),RORA-AS1(36/1),ANXA2(2/1)	0.022	0.013	0.093	0.011	0.01	0.26
rs3746086	19	40030541	All strata	EID2	EID2(95/4),FCGBP(74/1),ZFP36(48/1)	0.007	0.017	0.675	-0.001	0.013	0.89
rs3746619	20	54823805	EUR	MC3R	MC3R(87/2),CSTF1(68/1),FAM210B(43/1)	0.007	0.022	0.762	-0.013	0.017	0.51
rs3750454	9	111801325	EUR	TMEM245	TMEM245(96/4),FRRS1L(90/3),CTNNAL1(83/3)	-0.009	0.013	0.504	0.032	0.01	0.0013
rs3757892	8	27996520	EUR	ELP3	ELP3(64/2),FZD3(38/1),PNOC(15/1)	-0.007	0.021	0.736	-0.068	0.016	1.9e-05
rs376664122	4	43241960	EUR	GRXCR1	GRXCR1(36/1)	0.032	0.172	0.853	-0.092	0.113	0.35
rs3767357	1	165403451	EUR	RXRG	RXRG(99/4),MGST3(90/3),ALDH9A1(76/2)	0.011	0.018	0.558	-0.022	0.014	0.086
rs3771300	2	191835596	EUR	GLS	GLS(64/2),STAT1(39/1),STAT4(7/1)	-0.003	0.012	0.784	0.002	0.009	0.93
rs3774358	3	52848896	EUR	NISCH	NISCH(100/4),ITIH4(98/4),MUSTN1(88/2)	0.056	0.015	0.000255	0	0.012	1
rs3774604	3	53824136	All strata	CACNA1D	CACNA1D(96/3),CHDH(84/3),DCP1A(53/1)	0.007	0.013	0.585	-0.026	0.01	0.0057
rs3778268	6	73893197	EUR	EEF1A1	EEF1A1(86/2),MTO1(66/2),DDX43(55/1)	0.008	0.015	0.599	-0.032	0.011	0.0069
rs3782120	11	206089	EUR	BET1L	BET1L(95/4),PSMD13(91/3),RIC8A(79/3)	0.027	0.014	0.0548	-0.044	0.011	5.8e-05
rs3785930	17	47586922	EUR	ZNF652	ZNF652(93/3),B4GALNT2(84/2),PHOSPHO1(78/1)	0.017	0.022	0.432	-0.081	0.016	5.2e-07
rs3791482	2	240066870	EUR	HDAC4	HDAC4(73/2),MGC16025(71/2)	0.022	0.02	0.275	-0.043	0.015	0.0031
rs3793444	8	61769873	All strata	CHD7	CHD7(88/3),RAB2A(38/2)	-0.077	0.012	5.72e-10	-0.021	0.01	0.021
rs3807563	7	50566390	EUR	DDC	DDC(99/4),GRB10(96/3),FIGNL1(95/2)	-0.007	0.012	0.597	-0.055	0.009	6.7e-09
rs3810304	19	30861683	EUR	ZNF536	ZNF536(95/3)	0.009	0.015	0.545	-0.011	0.011	0.32
rs3810526	20	46365571	EUR	SULF2	SULF2(51/2),ZMYND8(36/1)	0.022	0.013	0.0875	-0.023	0.01	0.031
rs3813321	5	137800024	EUR	SIL1	SIL1(98/4),CTNNA1(93/2),EGR1(92/3)	-0.01	0.012	0.419	-0.031	0.009	0.00083
rs382000	1	213728894	EUR	RPS6KC1	RPS6KC1(92/2),PROX1-AS1(82/2),PROX1(65/1)	0.01	0.013	0.412	-0.016	0.01	0.099
rs3827426	23	71495344	EUR	RPS4X	RPS4X(87/3),CITED1(71/3),ERCC6L(40/2)	0.03	0.016	0.0551	-0.034	0.01	0.00036
rs3829087	9	23713214	All strata	ELAVL2	ELAVL2(36/1)	-0.046	0.015	0.00261	-0.019	0.012	0.13
rs3829849	9	129390800	EUR	LMX1B	LMX1B(93/3),MVB12B(82/2),RALGPS1(62/2)	0.002	0.013	0.852	-0.04	0.01	2.5e-05
rs3832524	7	111386511	All strata	IMMP2L	IMMP2L(82/3),DOCK4(64/2)	0.01	0.013	0.46	-0.055	0.01	4.1e-08
rs3832967	14	73408369	EUR	DCAF4	DCAF4(90/3),RBM25(83/3),DPF3(81/3)	0.049	0.013	0.000151	-0.058	0.01	2.2e-09
rs3903024	6	55318176	EUR	HCRTR2	HCRTR2(73/2),HMGCLL1(63/2)	-0.017	0.031	0.57	-0.091	0.023	5.8e-05
rs3909553	7	130417814	EUR	MEST	MEST(91/2),KLF14(87/2),MKLN1(24/1)	0.019	0.03	0.539	-0.126	0.022	5.4e-09
rs39112	7	29324232	EUR	CHN2	CHN2(88/3),CHN2-AS1(44/1),CPVL(6/1)	0.018	0.013	0.159	-0.001	0.01	0.91
rs3923971	23	130204674	EUR	ENOX2	ENOX2(92/2),IGSF1(79/2),OR13H1(49/1)	0.002	0.014	0.89	-0.021	0.009	0.024
rs393829	22	22838416	EUR	ZNF280B	ZNF280B(90/4),IGLL5(44/1),PRAME(20/1)	0.041	0.021	0.0492	0.005	0.016	0.78
rs4073513	11	46071253	EUR	PHF21A	PHF21A(98/4),DGKZ(94/3),PEX16(87/2)	-0.044	0.013	0.000955	-0.009	0.01	0.37
rs4129098	6	21531793	EUR	SOX4	SOX4(98/2),CDKAL1(92/3),LINC00581(41/1)	0.011	0.017	0.536	-0.038	0.013	0.0069
rs4134903	7	99711040	EUR	TAF6	TAF6(99/4),AP4M1(92/3),PVRIG(81/3)	-0.007	0.013	0.595	0.005	0.01	0.72
rs41504	7	14032650	EUR	ETV1	ETV1(74/2)	0.023	0.013	0.0692	-0.032	0.01	0.001
rs418015	5	66162002	EUR	MAST4	MAST4(82/2),MAST4-AS1(71/2)	0.009	0.013	0.492	-0.056	0.01	2.1e-09
rs421809	17	4913480	EUR	ENO3	ENO3(100/3),CXCL16(97/3),ZNF232(97/2)	-0.015	0.014	0.271	-0.053	0.01	2.9e-07
rs42240	16	6538214	EUR	RBFOX1	RBFOX1(1/1)	-0.005	0.013	0.682	-0.006	0.01	0.49
rs4247450	3	107624530	EUR	BBX	BBX(62/2),LINC00636(39/1),LINC00635(13/1)	-0.004	0.013	0.78	-0.043	0.01	9.7e-06
rs4266671	8	4829193	EUR	CSMD1	CSMD1(1/1)	0.01	0.013	0.41	-0.011	0.01	0.28
rs4333673	9	109610456	EUR	ZNF462	ZNF462(100/5),RAD23B(83/3),LINC01505(10/1)	-0.017	0.015	0.231	-0.022	0.011	0.035
rs4336462	6	128364725	EUR	LOC101928140	LOC101928140(83/2),PTPRK(82/2),THEMIS(6/1)	0.021	0.016	0.202	0.022	0.012	0.078
rs4377452	3	148806498	All strata	HLTF	HLTF(98/4),HLTF-AS1(69/2),GYG1(55/2)	-0.035	0.013	0.00701	0.046	0.01	4.2e-06
rs4402316	11	84780098	EUR	DLG2	DLG2(5/3)	-0.007	0.014	0.639	-0.051	0.011	4.5e-06
rs4417546	16	49232459	EUR	CBLN1	CBLN1(71/2),ZNF423(34/1)	-0.021	0.014	0.136	-0.003	0.011	0.71
rs4417698	2	59318692	EUR	LINC01122	LINC01122(6/1)	0.012	0.013	0.379	-0.088	0.01	2.1e-18
rs4464986	8	126297820	All strata	NSMCE2	NSMCE2(96/4),LOC105375744(33/1),ZNF572(27/1)	0.052	0.017	0.00216	-0.039	0.013	0.0059
rs4512669	1	102521349	EUR	OLFM3	OLFM3(82/3)	0.026	0.012	0.0348	0.026	0.009	0.0036
rs462011	5	100799948	All strata	NA	NA	-0.004	0.015	0.789	0.009	0.011	0.44
rs465219	13	92427981	EUR	GPC5	GPC5(1/1)	0.017	0.016	0.292	-0.005	0.012	0.57
rs4656149	1	168231407	EUR	SFT2D2	SFT2D2(90/3),TBX19(54/2),DPT(54/1)	-0.001	0.014	0.943	0.022	0.01	0.023
rs4664602	2	153542585	EUR	PRPF40A	PRPF40A(89/3),ARL6IP6(66/2),FMNL2(62/2)	-0.016	0.016	0.313	0.005	0.012	0.61
rs4664837	2	157590976	EUR	GPD2	GPD2(88/3),NR4A2(87/2)	0.009	0.013	0.516	-0.018	0.01	0.073
rs4666044	2	28473713	EUR	MRPL33	MRPL33(97/3),RBKS(93/3),PLB1(73/1)	-0.061	0.012	6.41e-07	0.001	0.009	0.91
rs4678416	3	138092747	EUR	FAIM	FAIM(94/3),CEP70(89/3),MRAS(83/3)	0.021	0.016	0.171	-0.066	0.012	2.2e-08
rs4681554	3	149510262	EUR	PFN2	PFN2(87/3),RNF13(82/3),LINC01213(72/2)	0.005	0.016	0.754	0.018	0.012	0.18
rs4687496	3	193729225	All strata	LINC02028	LINC02028(65/2),OPA1(38/1),LINC02026(12/1)	0.023	0.012	0.0608	0.012	0.009	0.24
rs4701140	5	179034260	EUR	RUFY1	RUFY1(89/3),HNRNPH1(85/3),TBC1D9B(39/2)	0.007	0.012	0.56	0.038	0.009	1.4e-05
rs4703270	5	103263134	EUR	NUDT12	NUDT12(43/1)	-0.009	0.02	0.646	0.02	0.015	0.2
rs4709060	6	165165620	EUR	MEAT6	MEAT6(41/1)	0.017	0.012	0.151	-0.012	0.009	0.2
rs4721400	7	15059906	All strata	DGKB	DGKB(52/2),AGMO(4/1)	-0.006	0.012	0.62	-0.005	0.009	0.69
rs472594	1	228601638	EUR	TRIM17	TRIM17(69/2),RHOU(51/1),C1orf35(46/1)	0.002	0.015	0.919	-0.024	0.011	0.039
rs4726010	7	150948000	EUR	CHPF2	CHPF2(99/4),KCNH2(97/4),TMEM176B(95/2)	0.023	0.012	0.0612	-0.028	0.009	0.002
rs4735764	8	78097725	EUR	PEX2	PEX2(98/4),ZFHX4(98/4)	0.022	0.013	0.104	-0.001	0.01	0.97
rs4741022	9	10249081	EUR	LOC105375972	LOC105375972(70/1),PTPRD(1/1)	-0.003	0.013	0.845	-0.008	0.01	0.41
rs4751614	10	118696266	EUR	ENO4	ENO4(90/2),SLC18A2(84/2),SHTN1(82/2)	-0.016	0.014	0.264	-0.078	0.011	8.8e-13
rs4751690	10	120849937	EUR	CACUL1	CACUL1(96/3),EIF3A(94/3),GRK5(92/3)	0.019	0.012	0.125	0.019	0.009	0.025
rs4755720	11	43628749	EUR	ALKBH3	ALKBH3(94/3),TTC17(93/3),HSD17B12(63/3)	0.023	0.013	0.0632	-0.075	0.01	1.2e-15
rs4756961	11	18757355	EUR	GTF2H1	GTF2H1(66/1),LDHA(56/1),LDHC(53/1)	0	0.013	0.974	0.003	0.009	0.66
rs4758345	11	8352377	EUR	TRIM66	TRIM66(100/4),STK33(99/4),RIC3(83/2)	0.017	0.018	0.35	0.015	0.014	0.29
rs4780885	16	20380004	EUR	PDILT	PDILT(83/2),THUMPD1(78/2),GPRC5B(76/1)	0.011	0.012	0.355	-0.08	0.009	5.6e-18
rs4787309	16	25253923	EUR	TNRC6A	TNRC6A(100/4),ZKSCAN2(94/3),ARHGAP17(37/1)	-0.026	0.017	0.136	-0.032	0.013	0.024
rs4793879	17	55691703	EUR	DYNLL2	DYNLL2(87/1),MSI2(75/3),LOC101927539(70/2)	0.001	0.012	0.944	0.003	0.009	0.86
rs4804181	19	12509536	EUR	GCDH	GCDH(100/5),JUNB(95/2),KLF1(87/3)	0.065	0.016	3.56e-05	-0.008	0.011	0.51
rs480530	2	174531473	EUR	OLA1	OLA1(100/4),SP3(99/4),CDCA7(43/1)	-0.009	0.021	0.655	0.002	0.015	0.93
rs4815394	20	25197982	EUR	ENTPD6	ENTPD6(98/4),NINL(73/2),CST7(35/1)	0.024	0.035	0.49	-0.173	0.026	5.1e-11
rs4821915	22	20891545	All strata	MED15	MED15(83/3),SCARF2(58/2),ZNF74(58/2)	-0.025	0.015	0.1	0.02	0.011	0.1
rs4839759	6	100262880	EUR	PNISR	PNISR(94/2),COQ3(84/2),CCNC(76/2)	-0.021	0.016	0.168	-0.012	0.012	0.23
rs484353	19	7891767	EUR	CD209	CD209(91/2),EVI5L(90/3),FCER2(68/1)	0.035	0.012	0.00458	0.022	0.009	0.013
rs4854340	2	623216	EUR	ACP1	ACP1(100/5),TMEM18(100/4),SH3YL1(94/3)	0.013	0.016	0.402	-0.265	0.012	8.6e-106
rs486055	11	102650424	EUR	MMP10	MMP10(69/2),BIRC3(55/1),TMEM123(52/1)	-0.02	0.017	0.226	0.019	0.013	0.11
rs4864201	4	130731284	EUR	LINC02465	LINC02465(36/1)	0.002	0.013	0.88	-0.066	0.01	7.5e-12
rs4877387	9	81679875	EUR	LOC101927450	LOC101927450(43/1)	0.011	0.014	0.436	-0.036	0.01	0.00045
rs4903300	14	75735859	EUR	FOS	FOS(100/5),PROX2(85/2),PGF(77/2)	-0.014	0.013	0.281	-0.03	0.01	0.0033
rs4909289	7	157954904	EUR	PTPRN2	PTPRN2(99/4),NCAPG2(52/1),MIR595(47/1)	-0.019	0.014	0.167	-0.038	0.01	0.00016
rs4924455	15	40633138	EUR	DISP2	DISP2(98/4),PLCB2(94/3),IVD(94/2)	-0.008	0.023	0.75	0.016	0.018	0.35
rs4924755	17	17397131	EUR	PEMT	PEMT(96/3),MED9(91/3),RAI1(89/2)	0	0.014	1	-0.041	0.011	3.5e-05
rs4931564	12	31959514	EUR	DENND5B	DENND5B(62/2),H3-5(47/1),BICD1(35/1)	0.017	0.012	0.17	-0.003	0.009	0.68
rs4943725	13	40625373	EUR	COG6	COG6(96/4),LINC00332(45/1)	-0.013	0.013	0.307	-0.014	0.01	0.18
rs495135	2	169687359	EUR	NOSTRIN	NOSTRIN(83/3),SPC25(42/1),CERS6(35/1)	0.01	0.013	0.451	-0.008	0.01	0.36
rs4954438	2	137559630	EUR	THSD7B	THSD7B(6/2)	-0.027	0.012	0.0306	-0.013	0.009	0.24
rs4970854	1	145569388	EUR	ANKRD35	ANKRD35(94/4),PIAS3(70/2),POLR3C(68/2)	0.007	0.013	0.587	-0.015	0.009	0.098
rs4979328	9	116788414	EUR	ZNF618	ZNF618(73/2),ORM2(59/1)	0.025	0.014	0.0789	-0.021	0.011	0.038
rs499257	1	44078384	EUR	ARTN	ARTN(87/2),SLC6A9(84/2),HYI(81/2)	-0.011	0.013	0.387	0.006	0.01	0.47
rs5020681	13	62784888	EUR	LINC01075	LINC01075(66/2),LINC00358(16/1)	-0.003	0.012	0.785	-0.021	0.009	0.014
rs506120	15	43802024	EUR	TP53BP1	TP53BP1(99/5),ZSCAN29(88/3),UBR1(82/3)	0.099	0.013	1.25e-13	-0.043	0.01	1.2e-05
rs515746	12	115118997	EUR	TBX3	TBX3(91/3),TBX5-AS1(25/1),TBX5(10/1)	0.017	0.012	0.182	-0.014	0.009	0.1
rs528845403	4	104780790	EUR	TACR3	TACR3(100/4)	-0.139	0.083	0.0933	-0.108	0.05	0.063
rs542811	9	14068315	EUR	NFIB	NFIB(89/2)	0.01	0.015	0.505	0.015	0.012	0.15
rs545075	11	94071678	EUR	GPR83	GPR83(98/3),MRE11(89/3),FUT4(80/1)	0.034	0.026	0.197	0.011	0.021	0.64
rs545608	1	177899121	EUR	SEC16B	SEC16B(89/4),RASAL2(57/2),CRYZL2P-SEC16B(37/1)	-0.004	0.015	0.813	-0.228	0.011	1.5e-89
rs55728546	5	52665592	EUR	NDUFS4	NDUFS4(99/4),FST(99/3),MOCS2(95/3)	0.012	0.013	0.35	-0.009	0.01	0.34
rs55782092	23	109682057	EUR	TMEM164	TMEM164(93/3),CHRDL1(74/3),AMMECR1(62/2)	-0.018	0.014	0.193	-0.052	0.008	2.2e-11
rs56157864	5	132267859	All strata	AFF4	AFF4(99/3),LEAP2(98/3),GDF9(98/3)	NA	NA	NA	0.032	0.109	0.91
rs56163509	16	28864471	EUR	SH2B1	SH2B1(100/5),ATXN2L(81/3),TUFM(73/2)	0.01	0.013	0.443	-0.124	0.01	7.1e-39
rs561821	15	41427864	EUR	SPINT1	SPINT1(97/2),TYRO3(97/2),INO80(89/3)	0.173	0.013	4.28e-43	-0.03	0.01	0.0017
rs56196860	12	2908330	EUR	CACNA1C	CACNA1C(81/2),FKBP4(69/2),ITFG2-AS1(38/1)	-0.029	0.041	0.472	0.055	0.027	0.036
rs56268708	4	145382532	EUR	GYPA	GYPA(76/2),HHIP-AS1(48/1),HHIP(8/1)	0.013	0.013	0.306	0.017	0.01	0.066
rs56269858	8	5688985	EUR	NA	NA	0.011	0.013	0.365	-0.004	0.01	0.78
rs56277911	2	10397352	EUR	ODC1	ODC1(44/1),HPCAL1(37/1),CYS1(3/1)	0.042	0.022	0.0486	-0.023	0.016	0.12
rs56349703	19	13014489	EUR	GCDH	GCDH(100/5),JUNB(95/2),KLF1(87/3)	0.019	0.013	0.122	-0.033	0.01	0.00031
rs56383357	13	41270438	EUR	FOXO1	FOXO1(96/4),MRPS31(84/3),ELF1(63/2)	-0.065	0.018	0.000461	0.036	0.012	0.0023
rs56404782	16	31126535	EUR	KAT8	KAT8(91/3),FBXL19-AS1(80/2),VKORC1(71/2)	0.015	0.013	0.244	-0.05	0.01	1.4e-07
rs565692	1	47915175	EUR	FOXD2	FOXD2(80/2),FOXE3(47/1),CMPK1(39/2)	0.007	0.012	0.56	-0.006	0.009	0.51
rs56794017	9	122655534	EUR	LINC01613	LINC01613(71/1)	0.016	0.013	0.206	-0.044	0.009	4.8e-06
rs568617	11	65653242	EUR	FIBP	FIBP(92/3),CFL1(80/3),CTSW(80/2)	-0.03	0.015	0.0478	-0.085	0.012	6.4e-14
rs56864370	1	146583429	EUR	NBPF13P	NBPF13P(70/2),CHD1L(63/3),PRKAB2(58/2)	-0.037	0.014	0.0065	-0.018	0.01	0.073
rs56927240	9	109148074	EUR	ZNF462	ZNF462(100/5),MIR8081(72/1)	-0.001	0.021	0.958	-0.12	0.048	0.011
rs569347875	4	104579118	EUR	TACR3	TACR3(100/4),CENPE(89/2)	0.032	0.059	0.587	-0.214	0.071	0.0051
rs57014690	19	44933706	All strata	ZNF229	ZNF229(56/2),TOMM40(44/1),ZNF285(18/1)	0.016	0.02	0.43	0.005	0.016	0.81
rs571535841	6	8704277	EUR	HULC	HULC(49/1),SLC35B3(42/2),LOC100506207(35/1)	-0.054	0.027	0.0456	-0.065	0.017	0.00015
rs5753383	22	31304201	EUR	OSBP2	OSBP2(82/3),MORC2-AS1(71/2),SEC14L3(58/1)	-0.006	0.013	0.628	0.008	0.01	0.54
rs57558853	12	57410908	EUR	TAC3	TAC3(95/4),MYO1A(85/3),GPR182(80/3)	0.022	0.022	0.319	-0.01	0.017	0.53
rs576267023	9	10781993	EUR	PTPRD-AS2	PTPRD-AS2(45/1)	0.001	0.023	0.954	-0.016	0.015	0.22
rs577329	11	86873570	EUR	TMEM135	TMEM135(99/4),FZD4(58/1)	0.013	0.013	0.315	0	0.01	0.77
rs57932203	17	32295557	EUR	ASIC2	ASIC2(68/3),AA06(45/1)	0.024	0.014	0.0887	-0.031	0.011	0.0046
rs5801963	12	132412187	EUR	PUS1	PUS1(91/3),DDX51(86/2),ULK1(67/2)	0.011	0.014	0.443	0.015	0.011	0.2
rs5804250	13	66204127	EUR	LINC01052	LINC01052(43/1)	0.01	0.013	0.428	-0.064	0.009	1e-11
rs5811171	14	105629257	EUR	JAG2	JAG2(94/4),NUDT14(91/3),AKT1(67/2)	0.005	0.013	0.676	0.023	0.01	0.012
rs58203599	1	38947394	EUR	POU3F1	POU3F1(86/2),LINC01343(70/2),LINC01685(46/1)	0.086	0.036	0.0174	0.048	0.026	0.071
rs58219101	16	6184894	All strata	RBFOX1	RBFOX1(1/1)	-0.011	0.032	0.723	-0.023	0.024	0.31
rs582780	3	172121443	EUR	GHSR	GHSR(45/1),FNDC3B(34/1),TNFSF10(18/1)	-0.032	0.013	0.0109	-0.002	0.009	0.81
rs58353203	17	7730632	EUR	PLSCR3	PLSCR3(70/2),ALOXE3(67/2),DNAH2(63/2)	-0.009	0.013	0.484	0.031	0.01	0.0012
rs58386826	18	11990358	All strata	IMPA2	IMPA2(89/3),GNAL(63/2),CHMP1B(61/2)	0.017	0.014	0.215	-0.016	0.01	0.098
rs58414032	6	43739523	EUR	VEGFA	VEGFA(97/3),YIPF3(95/3),SLC22A7(95/2)	0.006	0.013	0.658	-0.023	0.01	0.028
rs5885639	7	88454858	EUR	TEX47	TEX47(49/1),ZNF804B(6/1)	0.019	0.013	0.123	0.003	0.01	0.6
rs58861317	5	149425788	EUR	HMGXB3	HMGXB3(96/4),TCOF1(75/3),SLC26A2(67/3)	0.001	0.02	0.96	-0.006	0.015	0.64
rs5908735	23	142738781	EUR	SLITRK4	SLITRK4(68/2)	0.015	0.013	0.251	-0.027	0.008	0.00066
rs5915285	23	50355673	EUR	DGKK	DGKK(93/3),SHROOM4(82/2),CLCN5(6/1)	0.027	0.013	0.0448	0.009	0.008	0.26
rs592068	11	94186955	EUR	GPR83	GPR83(98/3),MRE11(89/3),FUT4(80/1)	0.003	0.014	0.812	-0.037	0.011	0.0002
rs5920981	23	96209579	EUR	RPA4	RPA4(49/1),DIAPH2(1/1)	0.059	0.031	0.056	-0.042	0.017	0.013
rs5925079	23	151145531	EUR	GABRE	GABRE(67/2)	-0.01	0.016	0.529	-0.022	0.009	0.015
rs5930901	23	125518300	All strata	DCAF12L1	DCAF12L1(48/1),DCAF12L2(31/1)	0.004	0.015	0.797	0.028	0.008	0.00059
rs5932892	23	130453001	EUR	ENOX2	ENOX2(92/2),IGSF1(79/2),OR13H1(49/1)	-0.017	0.032	0.593	-0.081	0.02	4.6e-05
rs59543819	10	103754188	EUR	BTRC	BTRC(93/2),ACTR1A(57/1),FBXL15(49/2)	0.025	0.013	0.0597	-0.009	0.01	0.34
rs5967173	23	99961929	EUR	SYTL4	SYTL4(83/3),SRPX2(54/2),TSPAN6(25/1)	-0.022	0.013	0.101	-0.028	0.008	0.0004
rs5972142	23	30466435	EUR	MAGEB3	MAGEB3(71/2),CXorf21(68/2),GK(52/1)	0.004	0.016	0.815	0.023	0.01	0.026
rs5974715	23	137071305	EUR	ZIC3	ZIC3(70/1)	0.015	0.013	0.258	-0.003	0.008	0.82
rs60090539	3	177386848	EUR	LINC00578	LINC00578(35/1)	-0.012	0.022	0.587	0.007	0.015	0.66
rs6011155	20	62450664	EUR	ZBTB46	ZBTB46(89/3),EEF1A2(69/1),OPRL1(68/2)	-0.007	0.013	0.601	-0.042	0.01	4.5e-06
rs601729	7	105277116	EUR	CDHR3	CDHR3(83/2),ATXN7L1(62/2),SRPK2(62/2)	-0.007	0.031	0.819	0.031	0.023	0.17
rs6031849	20	43514337	EUR	YWHAB	YWHAB(100/5),PI3(92/3),PABPC1L(90/3)	0.015	0.014	0.258	0.052	0.01	2.4e-07
rs60386222	3	190643193	EUR	SNAR-I	SNAR-I(48/1),CCDC50(38/1),IL1RAP(6/1)	-0.012	0.013	0.366	-0.027	0.01	0.0042
rs6040476	20	11231875	EUR	LOC339593	LOC339593(45/1)	0.044	0.013	0.000536	-0.018	0.01	0.07
rs6040967	20	11874099	EUR	BTBD3	BTBD3(90/3),LINC00687(10/1)	0.003	0.013	0.81	0.008	0.01	0.32
rs6046015	20	19338681	EUR	LOC100130264	LOC100130264(66/2),SLC24A3(51/1)	0.005	0.012	0.667	-0.017	0.009	0.094
rs6050911	20	2634167	EUR	NOP56	NOP56(95/4),TMC2(89/3),IDH3B(70/2)	-0.018	0.014	0.211	-0.035	0.011	0.0011
rs6058107	20	33288546	EUR	TP53INP2	TP53INP2(88/3),NCOA6(74/2),GGT7(69/2)	0.009	0.014	0.53	-0.052	0.011	1.9e-06
rs6060746	20	34586663	EUR	CNBD2	CNBD2(75/2),RBM39(67/2),SCAND1(61/2)	0.084	0.028	0.00284	-0.061	0.023	0.0083
rs6080682	20	17388388	EUR	PCSK2	PCSK2(88/2)	0.014	0.014	0.289	-0.029	0.011	0.0071
rs6136820	20	19684630	EUR	CRNKL1	CRNKL1(100/4),LOC100130264(66/2),CFAP61(62/2)	0.011	0.012	0.377	0.006	0.009	0.57
rs61391154	17	78682414	EUR	RPTOR	RPTOR(94/3),MIR1250(81/1),NPTX1(78/1)	0.037	0.013	0.00353	-0.052	0.01	8e-08
rs6140708	20	8731707	EUR	RNU105B	RNU105B(48/1),PLCB4(13/1),PLCB1(5/1)	0.012	0.013	0.345	-0.014	0.009	0.12
rs61692722	10	10250883	EUR	LINC02670	LINC02670(71/1)	0.003	0.015	0.847	-0.048	0.011	7.2e-06
rs61754469	19	651684	EUR	RNF126	RNF126(77/2),PALM(53/1),POLR2E(43/1)	0.044	0.047	0.342	0.067	0.032	0.045
rs61779781	1	65934354	EUR	LEPR	LEPR(100/4),LEPROT(97/2),DNAJC6(88/3)	-0.014	0.012	0.264	-0.036	0.009	6.6e-05
rs61828391	1	179732142	EUR	FAM163A	FAM163A(74/3),TDRD5(37/2),CEP350(36/1)	-0.02	0.018	0.269	-0.029	0.014	0.018
rs6185	8	25280800	EUR	GNRH1	GNRH1(99/4)	0.07	0.014	6.11e-07	-0.029	0.011	0.0066
rs61868797	11	1900701	EUR	BRSK2	BRSK2(99/4),LSP1(98/4),MRPL23(92/2)	0.023	0.016	0.162	-0.008	0.012	0.43
rs61873572	10	118901704	EUR	ENO4	ENO4(90/2),SLC18A2(84/2),SHTN1(82/2)	0.013	0.013	0.321	0.006	0.009	0.49
rs61935664	12	95318166	EUR	NDUFA12	NDUFA12(40/1),VEZT(38/1)	0.015	0.016	0.357	0.02	0.012	0.11
rs61982230	14	26322864	EUR	NA	NA	-0.047	0.016	0.00385	-0.005	0.01	0.69
rs62009090	15	77837055	EUR	HMG20A	HMG20A(83/3),TBC1D2B(75/2),LINGO1(73/1)	0.011	0.013	0.384	-0.048	0.01	4.5e-07
rs62023121	15	93459453	EUR	CHD2	CHD2(96/4),RGMA(83/3),MIR3175(48/1)	0.014	0.017	0.426	-0.052	0.013	2.9e-05
rs62028293	16	50264054	EUR	NOD2	NOD2(54/1),HEATR3(53/1),BRD7(52/1)	-0.074	0.051	0.149	-0.074	0.038	0.055
rs62030537	16	24599909	All strata	TNRC6A	TNRC6A(100/4),RBBP6(84/2),SLC5A11(83/1)	-0.014	0.015	0.36	-0.012	0.011	0.25
rs62041529	16	73912707	EUR	LOC101928035	LOC101928035(68/1),PSMD7(43/1),LINC01568(40/1)	-0.001	0.017	0.934	-0.023	0.012	0.088
rs62048402	16	53803223	EUR	FTO	FTO(90/4),RPGRIP1L(37/2),RBL2(10/1)	-0.026	0.012	0.0367	-0.367	0.009	0
rs62052918	16	72578594	EUR	ZFHX3	ZFHX3(88/4),HP(81/2),LINC01572(61/2)	0.006	0.023	0.8	-0.107	0.017	1.9e-10
rs62106258	2	417167	EUR	ACP1	ACP1(100/5),TMEM18(100/4),SH3YL1(94/3)	0.003	0.033	0.92	-0.436	0.021	3.3e-93
rs62142927	2	51569719	EUR	NRXN1	NRXN1(50/2),LOC730100(1/1)	0.012	0.013	0.355	-0.02	0.01	0.036
rs62155874	2	105973094	All strata	TGFBRAP1	TGFBRAP1(99/4),C2orf49(97/3),MRPS9(93/2)	0.031	0.018	0.0955	-0.079	0.014	5e-09
rs62162757	2	85656788	All strata	SH2D6	SH2D6(85/3),CAPG(85/3),ST3GAL5(75/2)	-0.01	0.013	0.432	-0.014	0.01	0.18
rs62178808	2	199798748	EUR	SATB2	SATB2(73/2)	-0.008	0.013	0.565	-0.004	0.01	0.7
rs62201728	20	36547011	EUR	VSTM2L	VSTM2L(84/3),BPI(76/1),CTNNBL1(62/2)	0.005	0.019	0.784	0.021	0.015	0.13
rs62229372	21	37692507	EUR	MORC3	MORC3(89/4),CHAF1B(66/2),CBR3(58/1)	0.032	0.019	0.0943	0.002	0.014	0.9
rs62305883	4	101963570	EUR	PPP3CA	PPP3CA(100/4)	0.01	0.014	0.485	0.007	0.011	0.55
rs62316795	4	132621869	EUR	SNHG27	SNHG27(42/1)	-0.015	0.016	0.349	-0.005	0.012	0.66
rs62342064	4	104665972	EUR	TACR3	TACR3(100/4)	0.069	0.019	0.00034	0.022	0.014	0.13
rs62383401	5	167512615	EUR	FBLL1	FBLL1(95/3),WWC1(93/3),TENM2(83/3)	0.008	0.015	0.614	-0.008	0.011	0.45
rs62385023	5	158031695	EUR	EBF1	EBF1(15/1)	0.056	0.02	0.0062	0	0.015	0.99
rs62485368	7	140602060	EUR	BRAF	BRAF(88/3),MRPS33(71/2),TMEM178B(42/2)	-0.036	0.024	0.13	0.023	0.018	0.2
rs62507083	8	53842780	EUR	NPBWR1	NPBWR1(86/3),RB1CC1(74/2)	-0.02	0.019	0.277	0.006	0.014	0.57
rs62606174	23	136003052	EUR	GPR101	GPR101(81/2),RBMX(71/2),LINC00892(61/2)	-0.007	0.013	0.607	-0.058	0.008	6.7e-15
rs641494	9	76903371	EUR	RORB	RORB(88/3),LOC101927358(44/1),RORB-AS1(16/1)	-0.005	0.014	0.695	-0.028	0.011	0.0072
rs6415872	10	63660689	EUR	ARID5B	ARID5B(100/4),ZNF365(95/3),RTKN2(64/2)	-0.019	0.012	0.124	0.002	0.009	0.76
rs6419866	3	88215169	EUR	HTR1F	HTR1F(98/4),C3orf38(95/4),ZNF654(93/4)	0.052	0.017	0.0019	-0.087	0.013	3.6e-12
rs6427782	1	199798339	EUR	NR5A2	NR5A2(51/2),LINC02789(35/1)	0.033	0.012	0.00596	0.011	0.009	0.37
rs6429838	1	83262934	EUR	LINC01362	LINC01362(62/1)	-0.012	0.012	0.337	-0.005	0.009	0.62
rs643428	1	54728858	EUR	SSBP3	SSBP3(73/2),SSBP3-AS1(46/1),MRPL37(41/2)	-0.011	0.013	0.401	-0.05	0.01	1.8e-07
rs6439371	3	132610752	EUR	NPHP3-AS1	NPHP3-AS1(82/2),UBA5(55/1),NPHP3(53/1)	0.01	0.013	0.419	-0.012	0.01	0.2
rs6453903	6	77165341	EUR	LINC02540	LINC02540(65/1),IMPG1(36/1)	0.003	0.013	0.81	-0.01	0.01	0.3
rs6466258	7	78143956	EUR	MAGI2-AS2	MAGI2-AS2(71/1),RPL13AP17(69/1),MAGI2(5/1)	0.002	0.012	0.878	-0.049	0.009	2e-07
rs6484408	11	28899164	EUR	MIR8068	MIR8068(49/1)	0.013	0.014	0.326	-0.029	0.011	0.0058
rs6497451	16	20248466	All strata	THUMPD1	THUMPD1(98/3),PDILT(94/3),IQCK(88/2)	0.006	0.018	0.726	-0.088	0.014	3.8e-11
rs6498815	16	61976545	EUR	CDH8	CDH8(24/1)	0.017	0.013	0.189	-0.021	0.01	0.034
rs6503863	17	56517034	EUR	DYNLL2	DYNLL2(87/1),MTMR4(77/3),RNF43(65/3)	0.009	0.012	0.477	-0.013	0.009	0.15
rs651067	11	133762135	EUR	VPS26B	VPS26B(100/4),THYN1(92/2),ACAD8(91/2)	-0.012	0.017	0.487	-0.016	0.013	0.22
rs6529693	23	53734564	EUR	HSD17B10	HSD17B10(81/3),HUWE1(63/2),RIBC1(33/1)	-0.008	0.013	0.564	-0.065	0.008	4.6e-18
rs6533085	4	104281586	EUR	TACR3	TACR3(100/4),CENPE(89/2),LINC02428(44/1)	-0.004	0.013	0.795	-0.047	0.01	6.4e-06
rs6539797	12	84266074	EUR	NA	NA	-0.012	0.013	0.352	-0.05	0.01	4.5e-07
rs6545816	2	60714861	EUR	PUS10	PUS10(93/2),BCL11A(74/2),PAPOLG(53/1)	0.007	0.012	0.583	-0.007	0.009	0.49
rs6546523	2	69708367	EUR	AAK1	AAK1(88/3),NFU1(66/3),SNRNP27(24/1)	-0.021	0.016	0.183	-0.039	0.012	0.001
rs6550828	3	24037673	EUR	THRB	THRB(99/3),NR1D2(94/2),UBE2E2(91/2)	-0.007	0.014	0.636	0.004	0.011	0.69
rs6555878	5	169380639	All strata	INSYN2B	INSYN2B(37/1),KCNIP1(15/1),DOCK2(8/1)	-0.009	0.014	0.495	0	0.01	0.98
rs6557996	8	27241353	EUR	EPHX2	EPHX2(83/3),PTK2B(63/2),TRIM35(55/2)	-0.011	0.018	0.521	-0.004	0.014	0.96
rs6558506	8	1612581	EUR	DLGAP2	DLGAP2(62/3),CLN8(55/1),KBTBD11(54/1)	0.032	0.013	0.0144	-0.021	0.01	0.025
rs6559640	9	84349735	EUR	TLE1	TLE1(83/3),LOC101927502(64/2)	-0.006	0.012	0.642	-0.015	0.009	0.088
rs6575806	14	101353211	EUR	WDR25	WDR25(98/5),DLK1(97/4),BEGAIN(97/2)	0.026	0.017	0.125	-0.006	0.011	0.53
rs6580012	5	140222641	EUR	PCDHA8	PCDHA8(93/3),PCDHA1(93/3),PCDHA7(88/3)	0.012	0.013	0.349	-0.043	0.01	3.9e-06
rs6592324	11	86715654	EUR	TMEM135	TMEM135(99/4),FZD4(58/1),FZD4-DT(39/1)	0.016	0.015	0.272	0.026	0.011	0.034
rs659583	18	42439989	All strata	SETBP1	SETBP1(84/3),MIR4319(49/1)	0.033	0.013	0.00859	0.027	0.01	0.0078
rs6611574	23	56880652	EUR	NBDY	NBDY(68/2),FAAH2(51/2),UQCRBP1(50/1)	0.035	0.016	0.0242	-0.024	0.01	0.012
rs662069	11	119003322	EUR	HINFP	HINFP(97/4),VPS11(91/3),CBL(89/3)	0.046	0.012	0.000195	0.024	0.009	0.016
rs66461782	1	71533287	EUR	NEGR1	NEGR1(99/5),ZRANB2(70/2),PTGER3(51/2)	0.007	0.014	0.595	-0.003	0.01	0.72
rs6661868	1	174076767	EUR	DARS2	DARS2(81/3),RABGAP1L(53/3),GAS5-AS1(50/1)	0.01	0.015	0.502	0.016	0.012	0.18
rs6662130	1	166959890	All strata	MAEL	MAEL(90/4),ILDR2(65/2),POU2F1(36/1)	-0.017	0.017	0.304	-0.008	0.013	0.56
rs6670211	1	29576784	EUR	SRSF4	SRSF4(76/3),YTHDF2(55/1),PTPRU(52/2)	-0.045	0.012	0.000225	0.005	0.009	0.66
rs6673984	1	239044841	EUR	LINC01139	LINC01139(45/1)	0.005	0.013	0.691	0.007	0.01	0.37
rs66752974	3	137057630	EUR	SLC35G2	SLC35G2(84/2),SOX14(48/1),IL20RB(39/1)	-0.047	0.016	0.00416	0.046	0.012	0.00019
rs66760320	6	43906255	EUR	VEGFA	VEGFA(97/3),YIPF3(95/3),GTPBP2(95/3)	0.01	0.014	0.493	-0.019	0.011	0.064
rs6678140	1	8436802	EUR	PARK7	PARK7(100/3),RERE(98/5),SLC45A1(68/2)	0.011	0.013	0.418	0.021	0.01	0.029
rs66862313	20	21457220	EUR	NKX2-2	NKX2-2(87/3)	-0.01	0.021	0.621	-0.065	0.016	7.8e-05
rs6692817	1	7462147	EUR	CAMTA1	CAMTA1(99/4),UTS2(86/2),PER3(65/2)	0.021	0.014	0.118	-0.026	0.01	0.0072
rs6700152	1	191397516	EUR	LINC01680	LINC01680(47/1)	-0.005	0.013	0.716	-0.02	0.01	0.031
rs67038467	11	121910170	EUR	MIR100HG	MIR100HG(62/2),SORL1(36/1)	0.009	0.013	0.465	-0.051	0.01	9.9e-08
rs6715061	2	65590336	EUR	RAB1A	RAB1A(100/4),SPRED2(99/4),CEP68(97/3)	0.026	0.013	0.0461	-0.019	0.01	0.057
rs6732410	2	121369660	EUR	INHBB	INHBB(97/2),RALB(97/2),EPB41L5(93/2)	-0.04	0.017	0.0158	-0.039	0.012	0.00093
rs6733172	2	142360384	EUR	LRP1B	LRP1B(22/2)	0.009	0.015	0.524	-0.056	0.011	3.5e-07
rs6735626	2	213403972	EUR	ERBB4	ERBB4(84/4),IKZF2(1/1)	0.029	0.012	0.0162	-0.064	0.009	1e-11
rs6753802	2	203055831	EUR	SUMO1	SUMO1(85/3),NOP58(67/2),FAM117B(63/2)	0.084	0.019	9.56e-06	-0.062	0.014	2.2e-05
rs6753809	2	29171177	EUR	WDR43	WDR43(89/3),SPDYA(84/3),PLB1(73/1)	-0.061	0.012	4.55e-07	-0.025	0.009	0.0024
rs6773958	3	158790162	EUR	IQCJ	IQCJ(36/1),SCHIP1(5/1),IQCJ-SCHIP1(2/1)	-0.003	0.012	0.784	0.013	0.009	0.16
rs6778080	3	49317338	EUR	USP4	USP4(97/4),C3orf62(95/4),BSN(93/4)	0.073	0.014	8.61e-08	0.024	0.01	0.014
rs679574	19	49206108	EUR	FUT2	FUT2(100/4),RUVBL2(100/4),CGB8(99/2)	0.008	0.012	0.488	-0.011	0.009	0.23
rs6808295	3	181372008	EUR	SOX2-OT	SOX2-OT(50/2),SOX2(46/1)	0.025	0.016	0.108	-0.003	0.012	0.76
rs68169807	5	66943578	EUR	MAST4	MAST4(82/2),LINC02242(44/1),LOC101928858(27/1)	-0.008	0.021	0.719	0.007	0.016	0.69
rs6839248	4	170285374	All strata	CLCN3	CLCN3(83/3),NEK1(81/3),CBR4(57/2)	-0.024	0.012	0.05	0.026	0.009	0.005
rs6864721	5	89750018	EUR	MBLAC2	MBLAC2(95/4),CETN3(78/3),POLR3G(13/1)	-0.026	0.014	0.0591	-0.004	0.01	0.67
rs6874443	5	87433218	EUR	TMEM161B	TMEM161B(94/3),TMEM161B-AS1(88/2),LINC02488(49/1)	0.008	0.015	0.602	0.055	0.012	2.5e-06
rs6875509	5	156763070	EUR	CYFIP2	CYFIP2(96/4),FNDC9(95/4),THG1L(78/3)	0.059	0.015	6.45e-05	0.012	0.011	0.34
rs6882155	5	112435620	EUR	DCP2	DCP2(83/3),YTHDC2(64/3),APC(63/2)	-0.004	0.019	0.846	0.008	0.015	0.52
rs6933660	6	151803754	EUR	CCDC170	CCDC170(93/4),RMND1(75/3),ESR1(54/1)	-0.033	0.013	0.011	-0.011	0.01	0.38
rs6935288	6	152481765	EUR	SYNE1	SYNE1(63/2),ESR1(54/1)	0.005	0.015	0.719	-0.005	0.011	0.67
rs6940307	6	81299254	All strata	BCKDHB	BCKDHB(62/2)	0.015	0.015	0.304	-0.002	0.011	0.83
rs694785	18	275025	All strata	THOC1	THOC1(75/3),ROCK1P1(58/1),USP14(39/1)	0.021	0.013	0.113	-0.019	0.01	0.059
rs6951209	7	1273821	All strata	PSMG3	PSMG3(95/2),PSMG3-AS1(91/2),INTS1(84/2)	0.015	0.017	0.366	-0.065	0.012	1.4e-08
rs6987150	8	75290914	EUR	GDAP1	GDAP1(98/4),TMEM70(59/1),LY96(54/1)	-0.032	0.013	0.0132	-0.023	0.01	0.011
rs6987746	8	9600253	EUR	TNKS	TNKS(73/3),MSRA(61/2),MIR597(49/1)	-0.004	0.025	0.868	-0.063	0.019	0.0007
rs7007661	8	53680795	All strata	RB1CC1	RB1CC1(93/3),OPRK1(90/2)	-0.004	0.019	0.818	-0.033	0.015	0.033
rs7020755	9	2156089	EUR	SMARCA2	SMARCA2(96/3),VLDLR(12/1),VLDLR-AS1(8/1)	0.022	0.015	0.154	-0.024	0.012	0.07
rs705144	10	125225513	EUR	BUB3	BUB3(56/1),GPR26(40/1),ACADSB(39/1)	0.007	0.012	0.554	-0.038	0.009	2e-05
rs7067170	23	68382836	EUR	PJA1	PJA1(97/4),EFNB1(20/1)	-0.02	0.015	0.185	-0.055	0.009	1.9e-09
rs7072571	10	71380093	EUR	HK1	HK1(74/2),FAM241B(45/1),HKDC1(39/1)	-0.019	0.016	0.23	-0.009	0.011	0.39
rs7074556	10	10028260	EUR	LINC02670	LINC02670(71/1)	0.008	0.012	0.507	0.007	0.009	0.44
rs7077302	10	123676662	EUR	ATE1	ATE1(93/3),PLEKHA1(83/2),NSMCE4A(77/2)	-0.027	0.022	0.226	-0.031	0.017	0.077
rs7082300	10	83178907	EUR	NRG3	NRG3(1/1)	-0.017	0.017	0.331	-0.023	0.013	0.072
rs71006770	6	135932931	All strata	AHI1	AHI1(93/2),LINC00271(88/2),PDE7B(81/2)	0.023	0.013	0.0637	-0.022	0.01	0.023
rs71056102	1	65815413	EUR	LEPR	LEPR(100/4),LEPROT(97/2),DNAJC6(88/3)	0	0.013	0.981	-0.025	0.009	0.0049
rs7119026	11	81043936	EUR	NA	NA	-0.005	0.012	0.66	-0.008	0.009	0.52
rs7123361	11	76161389	EUR	EMSY	EMSY(64/2),LRRC32(57/2),UVRAG(35/1)	-0.005	0.013	0.705	-0.017	0.01	0.094
rs71252828	8	60650247	EUR	CA8	CA8(83/2)	0.003	0.013	0.821	-0.033	0.01	0.00065
rs7126620	11	122742428	EUR	HSPA8	HSPA8(95/2),CRTAM(94/2),BSX(71/2)	-0.004	0.017	0.826	0.051	0.013	6.5e-05
rs7128359	11	16787922	EUR	SOX6	SOX6(91/3),PIK3C2A(82/2),PLEKHA7(73/2)	-0.022	0.016	0.171	-0.043	0.012	0.00053
rs7132908	12	50263148	EUR	SPATS2	SPATS2(73/2),PRPF40B(68/2),FAIM2(66/2)	-0.015	0.013	0.23	-0.147	0.01	2.3e-54
rs7133066	12	117360617	EUR	FBXW8	FBXW8(100/5),TESC(65/2),LINC00173(60/1)	-0.009	0.018	0.606	-0.021	0.014	0.098
rs71351504	2	156988215	All strata	NR4A2	NR4A2(86/2),LINC01876(63/1)	0.023	0.027	0.399	0.043	0.019	0.026
rs7136390	12	40353648	EUR	SLC2A13	SLC2A13(73/2),LRRK2(63/2),C12orf40(50/2)	0.013	0.014	0.331	-0.022	0.011	0.043
rs7148564	14	23823913	EUR	EFS	EFS(97/4),RBM23(97/3),PABPN1(95/2)	0.036	0.017	0.0313	-0.033	0.013	0.011
rs71572240	6	105388364	EUR	PREP	PREP(100/4),HACE1(100/4),LIN28B(99/4)	0.011	0.079	0.889	0.026	0.05	0.61
rs7157984	14	100625456	EUR	DEGS2	DEGS2(98/4),WDR25(98/5),BEGAIN(97/2)	-0.009	0.014	0.503	0.003	0.01	0.79
rs7159440	14	33819655	EUR	SNORA89	SNORA89(47/1),NPAS3(1/1)	-0.012	0.013	0.365	-0.024	0.01	0.022
rs7161194	14	101529005	EUR	DLK1	DLK1(97/4),BEGAIN(97/2),MEG8(96/3)	-0.011	0.014	0.436	-0.096	0.01	1.2e-20
rs7178532	15	23794517	EUR	NDN	NDN(92/3),MKRN3(86/2),MAGEL2(59/1)	0.006	0.013	0.626	-0.011	0.01	0.26
rs7179091	15	62717563	EUR	VPS13C	VPS13C(93/3),C2CD4A(59/1),MIR6085(47/1)	0.017	0.015	0.247	-0.006	0.011	0.61
rs7181937	15	66100321	EUR	DIS3L	DIS3L(90/3),DENND4A(82/3),SLC24A1(40/2)	0.017	0.017	0.319	0.029	0.014	0.025
rs720884	6	56877318	EUR	DST	DST(93/3),BEND6(89/3),KIAA1586(81/3)	0.004	0.016	0.79	-0.057	0.012	2.7e-06
rs7213086	17	45752310	All strata	NPEPPS	NPEPPS(98/4),SNX11(95/3),SCRN2(92/2)	0.007	0.012	0.566	0.013	0.009	0.13
rs7214475	17	53327843	EUR	STXBP4	STXBP4(100/5),HLF(99/3),COX11(91/3)	-0.009	0.014	0.51	-0.038	0.011	0.00018
rs7215990	17	6034831	EUR	WSCD1	WSCD1(75/2),KIAA0753(38/1)	-0.001	0.014	0.926	-0.02	0.011	0.05
rs7218751	17	77796437	EUR	CBX4	CBX4(95/3),CCDC40(93/2),GAA(91/2)	0.002	0.016	0.899	0.045	0.012	0.00016
rs7218986	17	30270478	All strata	C17orf75	C17orf75(58/1),RHBDL3(53/1),RHOT1(52/1)	0.003	0.019	0.879	-0.01	0.013	0.42
rs7231369	18	57052762	EUR	GRP	GRP(91/3),SEC11C(91/2),LMAN1(90/3)	-0.012	0.012	0.309	0.013	0.009	0.24
rs7239114	18	45921214	EUR	ZBTB7C	ZBTB7C(44/2),SMAD2(37/1)	-0.006	0.012	0.634	-0.058	0.009	4.8e-10
rs72625550	23	30299319	EUR	MAGEB3	MAGEB3(71/2),NR0B1(70/2),CXorf21(68/2)	0.067	0.015	1.06e-05	0.021	0.009	0.021
rs72661148	18	45371695	All strata	SMAD2	SMAD2(88/2),ZBTB7C(67/2)	0.053	0.034	0.116	-0.033	0.023	0.18
rs7268466	20	15810676	EUR	MACROD2	MACROD2(82/3),LOC613266(64/2),KIF16B(5/1)	0.012	0.018	0.504	-0.068	0.013	2.5e-07
rs72693650	15	25097157	EUR	SNRPN	SNRPN(96/4),PWRN3(86/1),NPAP1(86/2)	0.014	0.017	0.411	-0.026	0.013	0.046
rs72694395	14	24887024	All strata	NYNRIN	NYNRIN(97/3),CBLN3(72/2),KHNYN(69/2)	0.013	0.019	0.496	0.01	0.014	0.38
rs72734675	15	78535287	EUR	IREB2	IREB2(99/4),PSMA4(86/2),HYKK(84/3)	0.016	0.014	0.255	-0.011	0.011	0.24
rs72745334	9	104352494	EUR	PPP3R2	PPP3R2(95/2),GRIN3A(93/3),MRPL50(79/1)	0.036	0.021	0.0912	-0.015	0.016	0.33
rs72764837	5	72283936	EUR	TNPO1	TNPO1(37/1),FCHO2(37/1),FOXD1(4/1)	-0.018	0.018	0.306	0.003	0.013	0.8
rs72810660	2	78795615	All strata	LOC105374820	LOC105374820(43/1)	-0.008	0.013	0.558	0.022	0.01	0.038
rs72826626	17	50708167	All strata	LINC01982	LINC01982(37/1)	-0.038	0.016	0.015	-0.001	0.012	0.84
rs72828544	6	19106982	EUR	LOC101928519	LOC101928519(64/2)	-0.029	0.016	0.0642	0.051	0.012	1.5e-05
rs7284348	22	45729382	EUR	FAM118A	FAM118A(97/4),NUP50(84/2),RIBC2(77/3)	-0.067	0.014	1.5e-06	-0.034	0.011	0.00065
rs72919397	2	174747988	EUR	OLA1	OLA1(100/4),SP3(99/4),LINC01960(60/1)	-0.022	0.013	0.0946	0.008	0.01	0.38
rs7300842	12	116177115	EUR	MED13L	MED13L(95/3)	0.006	0.012	0.626	-0.02	0.009	0.03
rs73030940	3	19015826	EUR	SATB1-AS1	SATB1-AS1(38/1),KCNH8(22/1)	-0.005	0.016	0.747	-0.025	0.011	0.049
rs73035994	3	24206463	EUR	THRB	THRB(99/3),NR1D2(94/2),NKIRAS1(84/1)	0.008	0.037	0.834	-0.003	0.028	0.92
rs7306736	12	16915325	EUR	LMO3	LMO3(75/2)	-0.011	0.013	0.385	-0.014	0.01	0.12
rs7310454	12	98542183	All strata	SLC9A7P1	SLC9A7P1(61/1),MIR4303(50/1),SLC25A3(44/1)	0.014	0.012	0.248	-0.024	0.009	0.014
rs73135334	5	92947983	EUR	FAM172A	FAM172A(98/4),NR2F1(88/2),NR2F1-AS1(63/2)	-0.003	0.018	0.87	-0.004	0.013	0.78
rs7313797	12	109896165	EUR	UBE3B	UBE3B(94/4),KCTD10(90/4),MMAB(77/3)	-0.005	0.012	0.677	0.049	0.009	1.8e-07
rs7318817	13	28617708	EUR	PAN3	PAN3(100/4),FLT3(98/4),POLR1D(94/3)	-0.015	0.012	0.224	-0.063	0.01	1.6e-11
rs73202639	8	12597044	EUR	LONRF1	LONRF1(98/5),FAM90A25P(60/1),FAM66A(53/1)	-0.03	0.019	0.122	-0.038	0.014	0.0038
rs7327861	13	74676361	EUR	LINC00402	LINC00402(90/2),KLF12(74/2)	0.002	0.018	0.915	-0.015	0.014	0.38
rs733107	22	39258078	EUR	NPTXR	NPTXR(100/3),CBX6(99/4),APOBEC3G(97/3)	0.048	0.015	0.00113	-0.039	0.011	0.00072
rs7334486	13	28732438	EUR	PAN3	PAN3(100/4),FLT3(98/4),POLR1D(94/3)	0.007	0.019	0.726	-0.039	0.013	0.0024
rs73393694	15	51505857	EUR	CYP19A1	CYP19A1(63/2),DMXL2(36/1),MIR4713HG(35/1)	0.088	0.034	0.0091	-0.064	0.026	0.0062
rs7349597	3	135911172	All strata	MSL2	MSL2(90/3),PCCB(65/2),STAG1(53/1)	-0.074	0.012	1.18e-09	-0.01	0.009	0.31
rs7359336	16	69733460	EUR	NFAT5	NFAT5(100/5),NOB1(92/2),CLEC18A(92/2)	-0.02	0.012	0.0949	-0.106	0.009	9.7e-30
rs73676912	7	7773387	All strata	RPA3	RPA3(83/3),GLCCI1(64/2),UMAD1(62/2)	0.014	0.014	0.339	-0.009	0.011	0.45
rs73820560	3	1906245	EUR	CNTN6	CNTN6(62/1),CNTN4(50/2)	0.017	0.018	0.331	-0.021	0.013	0.099
rs74202110	7	72291850	EUR	POM121	POM121(65/2),TYW1B(62/2),SBDSP1(30/1)	-0.018	0.022	0.408	-0.004	0.016	0.86
rs742036	16	960725	All strata	UBE2I	UBE2I(94/3),LMF1(93/4),TPSAB1(92/2)	-0.012	0.013	0.356	-0.015	0.01	0.17
rs7431217	3	68595634	EUR	TMF1	TMF1(40/1),EOGT(13/1),TAFA1(6/1)	0.006	0.012	0.626	-0.006	0.009	0.43
rs74589236	7	130830148	All strata	LINC-PINT	LINC-PINT(88/2),MKLN1(84/2)	-0.027	0.026	0.286	-0.031	0.02	0.13
rs74605012	17	7789234	All strata	NLGN2	NLGN2(100/4),TNK1(99/3),ALOX15B(98/3)	0.167	0.076	0.0291	-0.034	0.053	0.6
rs7460802	8	87319949	EUR	WWP1	WWP1(96/4),RMDN1(84/3),CPNE3(53/2)	-0.013	0.014	0.385	-0.024	0.011	0.026
rs746873	9	131864950	EUR	CRAT	CRAT(98/4),PKN3(91/2),IER5L(72/2)	-0.022	0.013	0.103	-0.011	0.01	0.32
rs746979919	12	6683082	EUR	CHD4	CHD4(97/4),LPAR5(56/2),SCARNA10(30/1)	-0.08	0.017	1.56e-06	-0.021	0.012	0.095
rs747528	12	14659441	EUR	ATF7IP	ATF7IP(98/4),PLBD1(89/3),ART4(57/2)	-0.016	0.013	0.209	-0.028	0.01	0.0022
rs75024050	5	110650648	EUR	STARD4	STARD4(91/2),NREP(88/2),TSLP(86/1)	0.064	0.029	0.0281	0.007	0.021	0.78
rs75064611	7	93043493	EUR	CALCR	CALCR(99/4)	0.091	0.014	1.09e-10	-0.033	0.011	0.0011
rs7508638	19	17365047	EUR	ANKLE1	ANKLE1(92/3),OCEL1(87/2),USHBP1(77/3)	-0.007	0.016	0.682	0.017	0.012	0.18
rs7515397	1	19554099	EUR	EMC1	EMC1(94/4),AKR7A3(87/4),AKR7A2(86/3)	-0.024	0.013	0.0591	-0.022	0.009	0.019
rs7517340	1	243710190	EUR	AKT3	AKT3(88/3),SDCCAG8(35/1),CEP170(7/1)	-0.059	0.016	0.000186	-0.01	0.012	0.36
rs75224353	6	100080252	All strata	PNISR	PNISR(94/2),PRDM13(86/2),COQ3(84/2)	-0.033	0.033	0.326	0.001	0.025	0.93
rs7540258	1	151008852	All strata	ARNT	ARNT(100/4),MCL1(99/4),SEMA6C(97/3)	0.009	0.021	0.664	-0.088	0.016	1.4e-07
rs7559294	2	208908682	EUR	CREB1	CREB1(65/2),PIKFYVE(64/2),PLEKHM3(62/2)	-0.019	0.014	0.165	-0.007	0.01	0.6
rs7570167	2	199611990	EUR	LINC01923	LINC01923(38/1)	0.012	0.013	0.366	-0.035	0.01	0.00052
rs7570255	2	16699432	EUR	FAM49A	FAM49A(63/2),GACAT3(40/1)	-0.03	0.013	0.0191	-0.039	0.01	4.8e-05
rs7582977	2	175205513	EUR	OLA1	OLA1(100/4),SP3(99/4),SCRN3(76/2)	-0.012	0.022	0.596	-0.022	0.016	0.18
rs75865921	1	165568306	EUR	RXRG	RXRG(99/4),MGST3(90/3),ALDH9A1(76/2)	-0.002	0.026	0.953	-0.041	0.019	0.035
rs75871057	9	104422591	EUR	PPP3R2	PPP3R2(95/2),GRIN3A(93/3),MRPL50(79/1)	0.018	0.028	0.521	-0.021	0.021	0.36
rs758747	16	3627358	EUR	DNASE1	DNASE1(97/3),NLRC3(97/3),SLX4(84/1)	-0.02	0.014	0.16	-0.051	0.01	3.5e-07
rs758971	9	129175790	EUR	LMX1B	LMX1B(93/3),PBX3(93/3),MVB12B(82/2)	-0.005	0.015	0.73	-0.012	0.011	0.27
rs7590268	2	43540125	EUR	THADA	THADA(99/4),ZFP36L2(92/2),PLEKHH2(1/1)	0.036	0.014	0.0108	0.012	0.011	0.25
rs75996459	16	20045314	EUR	IQCK	IQCK(88/2),KNOP1(85/1),PDILT(83/2)	-0.002	0.018	0.902	-0.043	0.02	0.042
rs7604546	2	232721258	EUR	MIR1471	MIR1471(49/1),DIS3L2(47/2),COPS7B(16/1)	0.028	0.014	0.036	0.043	0.01	3.4e-05
rs7616883	3	75215931	EUR	FAM86DP	FAM86DP(60/2),MIR4444-2(50/1)	-0.003	0.014	0.814	0.016	0.011	0.093
rs7621959	3	84836962	EUR	LINC00971	LINC00971(35/1),CADM2(1/1)	-0.006	0.021	0.758	0.054	0.016	0.0011
rs76439972	12	92456577	EUR	BTG1	BTG1(79/2),LINC01619(36/1)	0.011	0.024	0.641	-0.004	0.018	0.77
rs76468620	17	59918091	All strata	MED13	MED13(82/3),BRIP1(82/3),INTS2(10/1)	0.02	0.017	0.225	-0.028	0.013	0.016
rs76511820	19	54072271	EUR	ZNF331	ZNF331(75/2),CACNG8(41/1)	-0.002	0.032	0.956	0.077	0.022	0.00025
rs76593957	1	98246494	EUR	MIR137HG	MIR137HG(65/1),DPYD-AS2(47/1),DPYD(8/2)	-0.024	0.025	0.351	0.049	0.019	0.0079
rs766425	21	35334566	EUR	LINC00649	LINC00649(97/3),SLC5A3(94/3),MRPS6(93/3)	0.021	0.012	0.0806	0.012	0.009	0.25
rs7664704	4	159866176	EUR	ETFDH	ETFDH(90/3),PPID(86/3),FNIP2(82/3)	0.039	0.013	0.00244	-0.033	0.01	0.00058
rs76748011	15	99314920	EUR	IGF1R	IGF1R(99/4),MIR4714(47/1),IRAIN(25/1)	0.005	0.03	0.88	-0.034	0.023	0.15
rs768023	6	108876002	EUR	FOXO3	FOXO3(96/4),ARMC2(37/2),LINC00222(19/1)	0.004	0.013	0.735	-0.086	0.01	1.9e-19
rs76967117	6	34603691	EUR	UHRF1BP1	UHRF1BP1(83/3),SNRPC(81/2),HMGA1(72/2)	-0.049	0.019	0.00959	0.135	0.014	4.1e-21
rs77036801	9	103126636	EUR	MSANTD3	MSANTD3(77/1),TEX10(66/2),INVS(51/1)	-0.003	0.03	0.915	-0.047	0.023	0.041
rs7720979	5	81142937	EUR	SSBP2	SSBP2(95/4),RPS23(79/2),ATP6AP1L(75/2)	-0.047	0.021	0.024	-0.065	0.016	2.3e-05
rs772317776	12	89881935	EUR	POC1B	POC1B(93/4),GALNT4(80/3),POC1B-GALNT4(79/3)	0.025	0.012	0.0394	-0.006	0.009	0.51
rs77242169	6	104320457	EUR	NA	NA	0.055	0.027	0.0426	0.04	0.021	0.073
rs77256862	5	92473445	EUR	FAM172A	FAM172A(98/4),NR2F1(88/2),NR2F1-AS1(63/2)	0.015	0.012	0.231	-0.052	0.009	3.7e-08
rs7728530	5	88288254	All strata	MEF2C	MEF2C(82/2),MEF2C-AS1(51/2)	0.01	0.013	0.412	0.012	0.01	0.14
rs7745963	6	14905043	EUR	JARID2	JARID2(62/2),JARID2-AS1(31/1)	0.012	0.014	0.387	-0.022	0.011	0.067
rs7750712	6	22565316	EUR	HDGFL1	HDGFL1(48/1),PRL(43/1)	0.018	0.014	0.195	-0.001	0.011	0.88
rs7751982	6	165956256	EUR	PDE10A	PDE10A(81/3)	-0.013	0.014	0.333	-0.019	0.01	0.046
rs77530428	12	17126283	EUR	SKP1P2	SKP1P2(49/1)	0.034	0.051	0.51	0.039	0.038	0.23
rs7753896	6	76347020	EUR	SENP6	SENP6(100/5),MYO6(82/3),FILIP1(50/2)	-0.005	0.013	0.711	-0.038	0.01	0.00015
rs77704018	2	178608411	EUR	PDE11A	PDE11A(74/3),RBM45(59/1),OSBPL6(50/1)	0.011	0.035	0.756	-0.007	0.027	0.8
rs7781714	7	23593479	EUR	TRA2A	TRA2A(98/4),FAM221A(85/3),STK31(63/2)	-0.039	0.012	0.00126	-0.017	0.009	0.061
rs779486	6	69899753	EUR	ADGRB3	ADGRB3(5/1)	-0.017	0.012	0.172	0.004	0.009	0.69
rs7809220	7	123784107	EUR	TMEM229A	TMEM229A(47/1),WASL(38/1),HYAL4(2/1)	-0.015	0.012	0.207	0.009	0.009	0.43
rs7809889	7	133734597	EUR	EXOC4	EXOC4(89/3),AKR1B1(57/1),AKR1B15(55/1)	-0.022	0.012	0.0711	-0.023	0.009	0.015
rs7822124	8	4574861	EUR	CSMD1	CSMD1(1/1)	0.007	0.02	0.723	0.047	0.025	0.073
rs7828501	8	4560081	EUR	CSMD1	CSMD1(1/1)	-0.006	0.012	0.618	-0.001	0.009	0.88
rs78290111	22	42280064	EUR	SREBF2	SREBF2(96/4),TEF(76/1),TCF20(74/2)	0.015	0.013	0.258	-0.013	0.01	0.21
rs7852169	9	114318394	EUR	ZNF483	ZNF483(99/4),OR2K2(95/2),PTGR1(90/2)	0.009	0.022	0.669	-0.063	0.017	0.00021
rs78551082	12	97850964	EUR	RMST	RMST(83/2)	0.064	0.026	0.0128	0.015	0.02	0.43
rs78575685	20	18321965	EUR	ZNF133	ZNF133(97/4),DTD1(96/3),DZANK1(89/3)	-0.018	0.023	0.427	-0.045	0.018	0.0096
rs78697213	12	116405281	EUR	MED13L	MED13L(95/3)	-0.031	0.04	0.435	-0.069	0.03	0.019
rs7875463	9	120040918	EUR	ASTN2	ASTN2(73/2),SNORA70C(48/1)	-0.001	0.026	0.984	-0.018	0.02	0.45
rs78928932	6	136228617	EUR	AHI1	AHI1(82/2),LINC00271(62/1),PDE7B(61/2)	0.022	0.026	0.391	-0.028	0.018	0.11
rs7896371	10	1729026	EUR	ADARB2-AS1	ADARB2-AS1(67/1),ADARB2(6/1)	-0.012	0.012	0.328	-0.01	0.009	0.34
rs79015977	15	79450147	EUR	CTSH	CTSH(97/2),ADAMTS7(89/2),MORF4L1(41/1)	0.011	0.013	0.403	-0.061	0.01	1e-09
rs79084266	14	101367407	EUR	WDR25	WDR25(98/5),DLK1(97/4),BEGAIN(97/2)	-0.008	0.021	0.696	0.048	0.014	0.0013
rs7910407	10	13563816	EUR	BEND7	BEND7(74/2),FRMD4A(50/2),PHYH(16/1)	-0.018	0.014	0.176	-0.024	0.01	0.017
rs79147413	3	141209594	EUR	RASA2	RASA2(63/2),TFDP2(36/1)	0.016	0.024	0.508	-0.151	0.019	1.6e-16
rs792210	10	90171908	EUR	RNLS	RNLS(62/2),PTEN(37/1),LIPJ(3/1)	-0.028	0.012	0.0256	-0.003	0.009	0.59
rs7931300	11	77719808	EUR	RSF1	RSF1(100/4),INTS4(93/2),GAB2(93/3)	0.01	0.013	0.447	-0.025	0.01	0.011
rs79416175	14	101308484	All strata	WDR25	WDR25(99/5),DLK1(97/5),MEG8(96/3)	0.08	0.039	0.041	0.008	0.03	0.69
rs79447298	2	209603849	EUR	PIKFYVE	PIKFYVE(64/2),PTH2R(37/1),LOC101927960(35/1)	0.03	0.019	0.125	-0.005	0.015	0.7
rs7968902	12	66363070	EUR	HMGA2	HMGA2(88/3)	0.011	0.013	0.376	0.007	0.01	0.38
rs7971751	12	56478658	EUR	ERBB3	ERBB3(94/4),IL23A(87/2),COQ10A(71/2)	0.032	0.012	0.00958	-0.06	0.009	1.6e-10
rs7978353	12	122617989	EUR	MLXIP	MLXIP(93/4),LRRC43(14/1),HPD(2/1)	0.032	0.013	0.0113	-0.047	0.009	7.2e-07
rs79789785	2	116477445	EUR	DPP10	DPP10(5/2)	0.039	0.019	0.0418	0	0.014	0.96
rs7983267	13	33380905	EUR	PDS5B	PDS5B(82/3),LINC00423(64/2),N4BP2L2(64/3)	-0.002	0.012	0.867	-0.072	0.009	2e-14
rs80050540	14	101212109	All strata	WDR25	WDR25(99/5),DLK1(97/5),MEG8(96/3)	-0.018	0.023	0.437	0	0.018	0.89
rs80054503	1	72900406	All strata	NEGR1	NEGR1(96/4)	NA	NA	NA	-0.19	0.063	0.0028
rs8007299	14	78428671	EUR	ALKBH1	ALKBH1(76/1),NRXN3(50/2),ADCK1(36/1)	0.003	0.012	0.781	-0.019	0.009	0.048
rs800899	8	116425860	All strata	TRPS1	TRPS1(73/2)	-0.006	0.012	0.647	-0.039	0.009	1.2e-05
rs801011	7	74236723	EUR	GTF2IRD2	GTF2IRD2(94/3),GTF2IRD1(36/1),STAG3L2(30/1)	0.001	0.016	0.952	-0.081	0.01	1.1e-14
rs80170948	5	64020316	EUR	SREK1IP1	SREK1IP1(75/2),SHISAL2B(41/1),CWC27(35/1)	0.05	0.033	0.135	-0.052	0.024	0.043
rs8019902	14	23376091	EUR	EFS	EFS(97/4),RBM23(97/3),PABPN1(95/2)	0.013	0.012	0.312	-0.004	0.01	0.64
rs8025790	15	68076399	EUR	PIAS1	PIAS1(93/3),SKOR1(87/3),MAP2K5(81/3)	0.014	0.014	0.329	-0.139	0.011	2.4e-38
rs80352688	5	129737151	EUR	CHSY3	CHSY3(35/1)	0.057	0.026	0.0273	0.001	0.019	0.99
rs8040272	15	24824016	EUR	SNRPN	SNRPN(96/4),PWRN3(86/1),NPAP1(86/2)	0.025	0.019	0.194	-0.005	0.014	0.63
rs8041681	15	25929207	All strata	UBE3A	UBE3A(83/2),ATP10A(51/2)	-0.003	0.014	0.847	-0.026	0.01	0.013
rs8059619	16	29925445	EUR	KCTD13	KCTD13(91/3),MAPK3(79/2),KIF22(78/2)	0.039	0.012	0.00148	-0.106	0.009	4e-31
rs807293	16	74226221	EUR	RFWD3	RFWD3(75/2),LOC101928035(68/1),GLG1(63/2)	0.019	0.013	0.148	-0.012	0.01	0.15
rs8084848	18	74529894	EUR	GALR1	GALR1(97/4),ZNF236(96/3),MBP(73/1)	0.039	0.013	0.00205	-0.004	0.01	0.58
rs8092503	18	52479487	EUR	TCF4	TCF4(97/4),CCDC68(75/2),RAB27B(65/2)	-0.021	0.015	0.151	-0.076	0.011	2.3e-12
rs8094523	18	57878155	EUR	MC4R	MC4R(100/4)	0.044	0.024	0.0661	-0.152	0.018	6.8e-17
rs8098204	18	57668907	EUR	MC4R	MC4R(100/4),PMAIP1(45/1)	-0.013	0.015	0.382	-0.027	0.011	0.011
rs8100439	19	30983806	EUR	ZNF536	ZNF536(95/3)	-0.006	0.017	0.731	0.098	0.013	7.9e-15
rs8108431	19	9996687	EUR	PIN1	PIN1(77/2),OLFM2(74/3),ZNF561(57/1)	0.001	0.013	0.92	-0.005	0.01	0.63
rs8135417	22	31559255	All strata	RNF185	RNF185(97/3),PATZ1(94/2),OSBP2(88/2)	-0.001	0.013	0.939	-0.025	0.01	0.014
rs8136272	22	49678782	EUR	LINC01310	LINC01310(40/1),BRD1(39/1),C22orf34(35/1)	0.028	0.014	0.0427	-0.002	0.011	0.88
rs8192865	7	139718706	EUR	KDM7A	KDM7A(64/3),PARP12(53/2),HIPK2(35/1)	0.036	0.016	0.0207	-0.009	0.012	0.48
rs823154	1	205762406	EUR	SLC41A1	SLC41A1(91/3),NUCKS1(90/3),PM20D1(77/3)	-0.019	0.012	0.128	-0.032	0.009	0.0012
rs828867	2	74334462	EUR	TET3	TET3(82/2),ALMS1(82/2),C2orf81(44/1)	0.011	0.013	0.396	-0.018	0.009	0.05
rs834233	1	150354276	EUR	ECM1	ECM1(100/4),MCL1(98/4),RPRD2(96/3)	-0.011	0.013	0.383	-0.009	0.01	0.3
rs838950	12	125177454	EUR	NCOR2	NCOR2(82/2),SCARB1(37/1)	-0.001	0.012	0.915	-0.003	0.009	0.8
rs842596	2	184257017	EUR	NUP35	NUP35(40/1),NCKAP1(37/1)	0.029	0.015	0.0643	-0.035	0.012	0.0024
rs850821	15	23941167	All strata	NDN	NDN(100/4),MKRN3(100/3)	0	0.013	0.978	-0.052	0.01	8.2e-08
rs852061	20	17109159	EUR	PCSK2	PCSK2(88/2)	0.006	0.013	0.653	-0.05	0.01	3.8e-07
rs862145	14	57246076	EUR	OTX2	OTX2(78/2)	0.03	0.02	0.126	-0.041	0.015	0.007
rs865809	3	183997735	EUR	ECE2	ECE2(91/4),CAMK2N2(71/1),VWA5B2(57/2)	0.023	0.014	0.113	-0.062	0.011	7.8e-09
rs875731	17	77926297	EUR	CBX4	CBX4(95/3),CCDC40(93/2),GAA(91/2)	0.019	0.014	0.176	-0.009	0.01	0.37
rs876383	15	74333413	EUR	PML	PML(94/4),STOML1(56/2),ISLR2(22/1)	-0.028	0.012	0.0213	-0.047	0.009	3.4e-07
rs876793	1	237852083	EUR	RYR2	RYR2(66/3)	0.003	0.013	0.819	-0.034	0.01	0.00048
rs879620	16	4015729	EUR	DNASE1	DNASE1(97/3),NLRC3(97/3),SLX4(84/1)	0.011	0.013	0.369	-0.109	0.01	6.9e-31
rs882609	19	58991479	EUR	ZNF446	ZNF446(97/4),ZNF584(78/3),SLC27A5(78/3)	-0.013	0.012	0.284	0.019	0.009	0.069
rs887898	19	15539439	EUR	AKAP8	AKAP8(67/2),WIZ(67/2),BRD4(64/2)	0.031	0.014	0.0271	0.004	0.011	0.72
rs889201	16	20054371	All strata	PDILT	PDILT(94/3),IQCK(88/2),KNOP1(85/1)	0.019	0.014	0.179	-0.082	0.011	1.6e-13
rs8904	14	35871217	All strata	NFKBIA	NFKBIA(72/2),RALGAPA1(35/1),PPP2R3C(13/1)	0.022	0.013	0.0761	-0.003	0.01	0.63
rs913588	9	7174673	EUR	KDM4C	KDM4C(97/4)	-0.008	0.012	0.533	-0.005	0.009	0.55
rs922368	10	71373421	All strata	TSPAN15	TSPAN15(83/1),TACR2(78/1),SUPV3L1(76/1)	0.001	0.013	0.925	-0.012	0.01	0.14
rs925649	3	37270864	EUR	EPM2AIP1	EPM2AIP1(88/3),GOLGA4(83/3),TRANK1(64/3)	0.032	0.012	0.00992	0.018	0.009	0.048
rs9285969	6	5945639	EUR	FARS2	FARS2(51/1),F13A1(51/1),NRN1(44/1)	-0.002	0.013	0.871	-0.018	0.01	0.061
rs9291909	5	51215757	EUR	LINC02118	LINC02118(71/1)	0.015	0.015	0.328	-0.001	0.012	0.92
rs9298735	9	1578497	EUR	SMARCA2	SMARCA2(96/3)	0.03	0.012	0.0147	0.003	0.009	0.91
rs929934	11	57411252	All strata	YPEL4	YPEL4(87/3),SERPING1(85/4),CTNND1(75/2)	0.049	0.012	7.22e-05	-0.018	0.009	0.056
rs9310563	3	18435218	EUR	SATB1	SATB1(37/1)	0.018	0.013	0.158	-0.003	0.009	0.83
rs9312937	5	16836005	EUR	BASP1	BASP1(38/1),MYO10(35/1)	0.034	0.013	0.00702	0.002	0.009	0.86
rs9314802	9	75882709	EUR	ANXA1	ANXA1(44/1),ALDH1A1(40/1)	0.007	0.024	0.777	0	0.019	0.95
rs9330454	9	92515514	EUR	GADD45G	GADD45G(99/4),SEMA4D(82/2),UNQ6494(64/2)	0.006	0.013	0.656	-0.019	0.009	0.042
rs9349203	6	41893323	EUR	FOXP4	FOXP4(96/3),BYSL(95/4),PRICKLE4(87/3)	0.023	0.012	0.0608	0.029	0.009	0.0014
rs9361180	6	77743380	EUR	HTR1B	HTR1B(72/2),LINC02540(65/1)	0.021	0.015	0.167	-0.01	0.012	0.48
rs9368242	6	20826168	EUR	CDKAL1	CDKAL1(92/3)	0.018	0.012	0.137	0.01	0.009	0.22
rs9368282	6	21150224	EUR	SOX4	SOX4(98/2),CDKAL1(92/3)	-0.014	0.013	0.283	-0.01	0.01	0.38
rs9371067	6	18537800	EUR	KDM1B	KDM1B(94/3),NHLRC1(81/2),MIR548A1HG(36/1)	-0.021	0.016	0.175	-0.029	0.012	0.022
rs9379833	6	26207175	All strata	BTN3A3	BTN3A3(97/3),ZNF322(94/3),HMGN4(86/2)	-0.019	0.014	0.161	0.06	0.011	3.3e-09
rs9382279	6	53910861	All strata	MLIP	MLIP(88/3),LRRC1(64/2),MLIP-IT1(59/1)	0.026	0.018	0.135	0.006	0.013	0.74
rs9388496	6	126785062	EUR	CENPW	CENPW(93/4),TRMT11(38/1)	0.043	0.012	0.000344	0.027	0.009	0.0031
rs9394003	6	30315210	EUR	RPP21	RPP21(99/4),HLA-L(95/2),HLA-A(92/2)	-0.022	0.016	0.169	-0.002	0.011	0.89
rs9406422	9	11426645	EUR	NA	NA	-0.015	0.024	0.526	0.019	0.018	0.32
rs9408817	9	108911979	EUR	TMEM38B	TMEM38B(83/3),MIR8081(72/1),TAL2(72/1)	0.022	0.013	0.0969	-0.028	0.01	0.0044
rs9475651	6	56149855	EUR	DST	DST(93/3),COL21A1(62/2)	0.008	0.013	0.521	-0.029	0.01	0.0019
rs949692	10	70354458	EUR	SRGN	SRGN(97/3),TET1(96/4),DNA2(75/3)	-0.012	0.016	0.473	-0.021	0.013	0.12
rs9507895	13	28018237	EUR	POLR1D	POLR1D(94/3),GTF3A(86/3),MTIF3(85/3)	0.014	0.014	0.32	-0.084	0.01	2.3e-15
rs9517913	13	100564508	EUR	CLYBL	CLYBL(73/3),ZIC2(45/1),LOC101927437(35/1)	0.008	0.014	0.569	-0.017	0.009	0.04
rs9527198	13	54947670	EUR	MIR1297	MIR1297(47/1)	-0.003	0.015	0.85	-0.029	0.011	0.0097
rs9541273	13	68615413	All strata	NA	NA	0.002	0.012	0.879	-0.014	0.009	0.17
rs9543516	13	74628712	EUR	LINC00402	LINC00402(90/2),KLF12(74/2)	-0.013	0.013	0.304	-0.011	0.01	0.21
rs9548881	13	40262760	EUR	COG6	COG6(96/4),MIR4305(48/1)	-0.02	0.013	0.11	0.005	0.01	0.65
rs9549678	13	112634164	All strata	SOX1	SOX1(47/1),SOX1-OT(37/1)	0.004	0.012	0.753	-0.037	0.009	0.00014
rs9568124	13	49475920	EUR	CDADC1	CDADC1(84/2),FNDC3A(82/3),CAB39L(63/1)	-0.007	0.017	0.668	-0.019	0.013	0.18
rs9569839	13	58815391	All strata	LINC00374	LINC00374(43/1)	-0.005	0.015	0.736	-0.069	0.012	1.6e-09
rs9598274	13	61994491	EUR	LINC02339	LINC02339(46/1),PCDH20(45/1)	0.001	0.013	0.957	0.002	0.01	0.99
rs9600441	13	75727158	All strata	COMMD6	COMMD6(68/2),TBC1D4(51/2),CTAGE11P(48/1)	0.046	0.013	0.000236	0.008	0.009	0.37
rs9635759	17	49613785	EUR	NME2	NME2(91/2),NME1-NME2(91/2),NME1(58/1)	0.028	0.013	0.039	0.031	0.01	0.0024
rs9640171	7	150600845	EUR	CHPF2	CHPF2(99/4),KCNH2(97/4),TMEM176B(95/2)	0.01	0.014	0.481	-0.058	0.01	7.3e-08
rs9644251	8	144387833	EUR	TOP1MT	TOP1MT(83/3),ZNF696(70/2),GLI4(58/2)	-0.002	0.013	0.899	-0.036	0.01	0.0002
rs9648128	7	10253447	EUR	MGC4859	MGC4859(35/1)	0.012	0.012	0.336	0	0.009	0.98
rs9648399	7	32948275	EUR	LSM5	LSM5(98/3),KBTBD2(94/2),RP9P(94/3)	-0.01	0.012	0.405	-0.026	0.009	0.012
rs9678602	2	230832789	EUR	TRIP12	TRIP12(88/3),FBXO36(83/3),SP110(53/2)	0.065	0.013	2.86e-07	-0.074	0.01	2.9e-13
rs9689583	6	43202088	EUR	YIPF3	YIPF3(95/3),SLC22A7(95/2),GTPBP2(95/3)	-0.016	0.013	0.219	-0.019	0.01	0.039
rs9703807	10	112741551	EUR	MIR548E	MIR548E(49/1),SMC3(40/1),SHOC2(37/1)	-0.02	0.015	0.186	-0.022	0.011	0.035
rs9737965	12	133106090	EUR	FBRSL1	FBRSL1(96/4),DDX51(86/2),ZNF605(54/1)	-0.022	0.027	0.408	-0.026	0.019	0.16
rs9758500	3	86910329	EUR	CHMP2B	CHMP2B(90/2),POU1F1(85/3),VGLL3(83/2)	0.027	0.013	0.0344	0.001	0.01	0.82
rs9814387	3	1579312	EUR	CNTN6	CNTN6(62/1)	0.028	0.013	0.0348	-0.024	0.01	0.021
rs9856590	3	115972708	EUR	LSAMP	LSAMP(92/3),LSAMP-AS1(44/1)	0.043	0.016	0.00833	-0.003	0.013	0.68
rs9887590	23	101373498	EUR	TCEAL2	TCEAL2(79/3),BEX5(59/1),TCP11X2(43/1)	0.019	0.014	0.159	-0.042	0.008	1.5e-07
rs9918149	5	95900634	All strata	PCSK1	PCSK1(98/4),LOC101929710(73/2),CAST(64/2)	0.003	0.019	0.884	0	0.014	1
rs9957320	18	56876430	EUR	GRP	GRP(91/3),SEC11C(91/2),LMAN1(90/3)	-0.035	0.016	0.0315	-0.089	0.012	2.5e-13
rs9969946	23	50168356	EUR	DGKK	DGKK(93/3),SHROOM4(82/2)	0.035	0.014	0.0102	-0.03	0.009	0.00067

### Sheet: ST20 | BMI coloc
SNP	CHR	Position	Discovery	Top G2G Gene	Increasing Menarche Beta	Menarche SE	Increasing Menarche Allele	Other Menarche Allele	Increasing Menarche Allele Freq	Menarche P	Matched BMI Beta	BMI SE	BMI P	H0 PP BMI	H1 PP BMI	H2 PP BMI	H3 PP BMI	H4 PP BMI	Coloc SNP A0 A1 BMI	Coloc Direction BMI
rs199879971	2	48016970	EUR	MSH6	0.033	0.004	CT	C	0.19	1.5e-20	0.008	0.012	0.47	0	0.902	0	0.096	0.002	NA	NA
rs11031006	11	30226528	EUR	MPPED2	0.042	0.004	A	G	0.14	1.1e-27	-0.006	0.013	0.62	0	0	0	1	0	NA	NA
rs34811474	4	25408838	EUR	ANAPC4	0.021	0.004	A	G	0.23	1.7e-09	-0.126	0.011	4e-31	0	0	0	0	1	4_25408838_G_A	GWAS1—GWAS2+
rs506120	15	43802024	EUR	TP53BP1	0.02	0.003	T	C	0.3	6e-09	-0.043	0.01	1.2e-05	0.002	0.106	0.001	0.029	0.862	15_43802024_C_T	GWAS1—GWAS2+
rs11237453	11	78028587	EUR	RSF1	0.041	0.004	G	A	0.16	3.1e-29	-0.037	0.013	0.0032	0	0.56	0	0.24	0.2	NA	NA
rs143949361	2	32518557	EUR	YIPF4	0.029	0.004	C	T	0.1	8.3e-11	-0.031	0.015	0.044	0	0.949	0	0.02	0.031	NA	NA
rs11571404	12	1041450	EUR	RAD52	0.024	0.003	C	T	0.8	1.3e-12	-0.11	0.012	4.8e-22	0	0	0	0.017	0.983	12_1033183_C_A	GWAS1—GWAS2+
rs75064611	7	93043493	EUR	CALCR	0.02	0.003	CATT	C	0.25	5.8e-10	-0.033	0.011	0.0011	0	0	0	0.072	0.928	7_93097231_G_A	GWAS1—GWAS2+
rs117967773	20	32288264	EUR	PXMP4	0.02	0.004	A	G	0.18	1.5e-08	0.028	0.012	0.026	0	0.964	0	0.027	0.009	NA	NA
rs6778080	3	49317338	EUR	USP4	0.044	0.003	T	C	0.27	3.9e-46	0.024	0.01	0.014	0	0	0	1	0	NA	NA
rs9678602	2	230832789	EUR	TRIP12	0.017	0.003	C	T	0.65	2.3e-09	-0.074	0.01	2.9e-13	0	0	0	0.175	0.824	2_230826194_C_T	GWAS1—GWAS2+
rs6185	8	25280800	EUR	GNRH1	0.025	0.003	G	C	0.25	6.9e-16	-0.029	0.011	0.0066	0	0.926	0	0.019	0.055	NA	NA
rs746979919	12	6683082	EUR	CHD4	0.025	0.004	CAA	C	0.84	1.1e-09	-0.021	0.012	0.095	0.001	0.963	0	0.027	0.008	NA	NA
rs10739650	9	127323776	EUR	SCAI	0.033	0.003	T	C	0.49	6.4e-35	-0.011	0.009	0.23	0	0.723	0	0.274	0.002	NA	NA
rs2089162	15	78739763	EUR	IREB2	0.018	0.003	A	G	0.67	9.6e-11	0.006	0.01	0.65	0	0.823	0	0.175	0.002	NA	NA
rs6753802	2	203055831	EUR	SUMO1	0.046	0.004	C	T	0.89	2.7e-27	-0.062	0.014	2.2e-05	0	0.008	0	0.222	0.771	2_203146783_G_A	GWAS1—GWAS2+
rs72625550	23	30299319	EUR	MAGEB3	0.039	0.004	A	G	0.76	7e-30	0.021	0.009	0.021	0	0.952	0	0.023	0.025	NA	NA
rs2070729	5	131819921	EUR	LEAP2	0.016	0.003	C	A	0.56	8.9e-09	0.008	0.009	0.44	0.009	0.879	0.001	0.109	0.002	NA	NA
rs4804181	19	12509536	EUR	GCDH	0.022	0.004	A	C	0.77	1.7e-10	-0.008	0.011	0.51	0.001	0.971	0	0.026	0.002	NA	NA
rs10836045	11	33289966	EUR	HIPK3	0.017	0.003	A	T	0.67	3.2e-09	0.007	0.01	0.67	0.001	0.943	0	0.053	0.003	NA	NA
rs561821	15	41427864	EUR	SPINT1	0.023	0.003	C	T	0.63	1.6e-16	-0.03	0.01	0.0017	0	0.007	0	0.954	0.039	NA	NA
rs12610863	19	55854389	EUR	COX6B2	0.021	0.003	A	G	0.36	7.8e-14	-0.014	0.01	0.11	0	0.974	0	0.022	0.004	NA	NA
rs1984559	2	135678888	EUR	CCNT2	0.026	0.003	G	A	0.21	2.6e-14	-0.047	0.012	4.9e-05	0	0.233	0	0.047	0.72	2_135678888_G_A	GWAS1—GWAS2+
rs2938001	10	126720288	EUR	CTBP2	0.018	0.003	T	C	0.47	4.7e-11	-0.058	0.009	1.5e-10	0	0	0	1	0	NA	NA
rs10915840	1	225668524	EUR	ENAH	0.02	0.003	G	A	0.73	5.2e-11	0.052	0.01	4.8e-07	0	0.003	0	0.165	0.832	1_225668524_G_A	GWAS1—GWAS2—
rs3793444	8	61769873	All strata	CHD7	0.014	0.002	A	G	0.65	2.6e-08	-0.021	0.01	0.021	0.032	0.114	0.187	0.665	0.002	NA	NA
rs7349597	3	135911172	All strata	MSL2	0.015	0.003	C	T	0.5	4.6e-09	-0.01	0.009	0.31	0	0	0.722	0.275	0.003	NA	NA
rs1926034	10	104829102	EUR	NT5C2	0.024	0.003	A	G	0.39	2.7e-18	0.039	0.01	5.1e-05	0	0	0	1	0	NA	NA
rs6753809	2	29171177	EUR	WDR43	0.022	0.003	G	A	0.48	2.4e-12	-0.025	0.009	0.0024	0	0.09	0	0.455	0.455	NA	NA
rs4666044	2	28473713	EUR	MRPL33	0.015	0.003	T	G	0.41	3.5e-08	0.001	0.009	0.91	0.003	0.96	0	0.031	0.006	NA	NA
rs112491239	17	1957146	EUR	SMG6	0.038	0.006	A	G	0.05	1.5e-09	0.03	0.021	0.18	0	0	0	1	0	NA	NA
rs7284348	22	45729382	EUR	FAM118A	0.025	0.003	T	C	0.26	2.7e-15	-0.034	0.011	0.00065	0	0.216	0	0.725	0.059	NA	NA
rs2695165	15	42073397	EUR	TYRO3	0.018	0.003	T	C	0.5	7e-12	-0.036	0.009	8.6e-05	0	0	0	0.997	0.002	NA	NA
rs1881396	2	27844601	EUR	MRPL33	0.019	0.003	T	G	0.79	5.6e-09	-0.054	0.011	1.6e-06	0	0.004	0	0.074	0.922	2_27844601_G_T	GWAS1—GWAS2+
rs13952	4	83344850	EUR	HNRNPDL	0.016	0.003	A	T	0.35	3.1e-08	-0.024	0.01	0.015	0.029	0.897	0.001	0.025	0.048	NA	NA
rs35540641	11	16237132	EUR	SOX6	0.02	0.003	T	C	0.27	8.4e-11	-0.012	0.011	0.22	0	0.907	0	0.064	0.028	NA	NA
rs6875509	5	156763070	EUR	CYFIP2	0.026	0.003	A	G	0.22	1e-15	0.012	0.011	0.34	0	0.983	0	0.014	0.003	NA	NA
rs2532387	17	44313522	EUR	KANSL1	0.032	0.004	T	G	0.21	2.3e-16	0.025	0.011	0.018	0	0	0	1	0	NA	NA
rs12403609	1	150676485	EUR	ECM1	0.018	0.003	T	C	0.49	5.1e-11	-0.015	0.009	0.12	0	0.014	0	0.986	0	NA	NA
rs929934	11	57411252	All strata	YPEL4	0.016	0.003	T	C	0.4	9.8e-10	-0.018	0.009	0.056	0.019	0.307	0.038	0.629	0.008	NA	NA
rs3742654	14	91883967	EUR	CCDC88C	0.016	0.003	G	T	0.58	3.7e-09	-0.025	0.009	0.0054	0.006	0.842	0.001	0.115	0.037	NA	NA
rs3832967	14	73408369	EUR	DCAF4	0.019	0.003	AT	A	0.32	1.4e-10	-0.058	0.01	2.2e-09	0	0	0	0.044	0.956	14_73408369_AT_A	GWAS1—GWAS2+
rs7517340	1	243710190	EUR	AKT3	0.026	0.004	C	T	0.81	1.2e-13	-0.01	0.012	0.36	0	0	0	1	0	NA	NA
rs662069	11	119003322	EUR	HINFP	0.021	0.003	C	A	0.59	3.6e-14	0.024	0.009	0.016	0	0	0	0.996	0.004	NA	NA
10:64916030_AT_A	10	64916030	EUR	JMJD1C	0.022	0.003	A	AT	0.48	5.1e-14	-0.058	0.009	1.9e-10	0	0	0	0.034	0.966	10_64916030_AT_A	GWAS1—GWAS2+
rs6670211	1	29576784	EUR	SRSF4	0.016	0.003	C	A	0.54	2.8e-09	0.005	0.009	0.66	0.005	0.207	0.018	0.769	0.001	NA	NA
rs9600441	13	75727158	All strata	COMMD6	0.013	0.002	G	A	0.57	2.1e-08	0.008	0.009	0.37	0.107	0.848	0.005	0.039	0.002	NA	NA
rs3774358	3	52848896	EUR	NISCH	0.031	0.003	G	A	0.78	2.7e-20	0	0.012	1	0	0	0	1	0	NA	NA
rs62342064	4	104665972	EUR	TACR3	0.051	0.004	T	C	0.14	6.4e-32	0.022	0.014	0.13	0	0.939	0	0.059	0.002	NA	NA
rs9388496	6	126785062	EUR	CENPW	0.041	0.003	A	G	0.54	2.4e-53	0.027	0.009	0.0031	0	0.741	0	0.192	0.067	NA	NA
rs11078674	17	7310473	All strata	NLGN2	0.016	0.003	A	C	0.41	3.1e-09	-0.013	0.01	0.22	0.022	0.174	0.09	0.712	0.001	NA	NA
rs141472996	9	136965686	All strata	BRD3	0.02	0.003	C	CCAG	0.6	2e-11	-0.013	0.01	0.22	0	0.706	0	0.116	0.179	NA	NA
rs56383357	13	41270438	EUR	FOXO1	0.023	0.004	G	A	0.83	3.4e-08	0.036	0.012	0.0023	0.004	0.793	0.001	0.136	0.067	NA	NA
rs11656000	17	42742525	EUR	NMT1	0.026	0.004	T	C	0.85	2.5e-11	-0.023	0.013	0.1	0	0.892	0	0.102	0.006	NA	NA
rs178803	17	16103426	EUR	NCOR1	0.019	0.003	C	T	0.49	1.4e-11	-0.055	0.009	4.9e-09	0	0	0	0.418	0.582	17_16030777_G_A	GWAS1—GWAS2+
rs6040476	20	11231875	EUR	LOC339593	0.016	0.003	G	A	0.37	1e-08	-0.018	0.01	0.07	0.025	0.907	0.001	0.045	0.023	NA	NA
rs12479311	2	121141060	EUR	INHBB	0.024	0.004	T	C	0.22	1.8e-10	-0.021	0.011	0.034	0.001	0.926	0	0.064	0.009	NA	NA
rs11047473	12	24634741	EUR	SOX5	0.022	0.003	A	G	0.34	3.8e-15	-0.021	0.01	0.032	0	0.241	0	0.729	0.03	NA	NA
rs3001932	10	106526619	EUR	SORCS3	0.018	0.003	G	T	0.75	2e-08	-0.033	0.011	0.0018	0.005	0.466	0.005	0.451	0.073	NA	NA
rs4073513	11	46071253	EUR	PHF21A	0.031	0.003	G	A	0.7	2.5e-26	-0.009	0.01	0.37	0	0	0	1	0	NA	NA
rs2428493	6	31329135	EUR	HCG27	0.028	0.003	A	C	0.4	3.2e-22	-0.001	0.009	0.82	0	0	0	1	0	NA	NA
rs1163862	13	112174319	EUR	TEX29	0.031	0.003	T	C	0.29	1.8e-25	-0.07	0.01	5.8e-12	0	0	0	0.01	0.99	13_112188236_C_T	GWAS1—GWAS2+
rs733107	22	39258078	EUR	NPTXR	0.027	0.003	T	C	0.77	6.1e-17	-0.039	0.011	0.00072	0	0.321	0	0.205	0.474	NA	NA
rs12146709	12	30888001	EUR	CAPRIN2	0.019	0.003	C	T	0.25	2e-09	0.006	0.011	0.43	0.001	0.959	0	0.038	0.002	NA	NA
rs7781714	7	23593479	EUR	TRA2A	0.017	0.003	G	A	0.52	1.3e-10	-0.017	0.009	0.061	0	0.58	0	0.416	0.004	NA	NA
rs28414241	10	126851739	EUR	CTBP2	0.029	0.003	T	A	0.42	6.5e-26	0.007	0.009	0.47	0	0	0	1	0	NA	NA
rs8059619	16	29925445	EUR	KCTD13	0.027	0.003	C	T	0.46	1e-24	-0.106	0.009	4e-31	0	0	0	0.733	0.267	NA	NA
rs10897450	11	63593219	EUR	FLRT1	0.02	0.003	C	G	0.53	2.8e-14	0.017	0.009	0.072	0	0.342	0	0.655	0.002	NA	NA
rs10456394	6	31188200	EUR	HCG27	0.025	0.004	G	T	0.13	1.4e-08	-0.026	0.014	0.063	0	0	0	1	0	NA	NA
rs6419866	3	88215169	EUR	HTR1F	0.041	0.004	C	T	0.16	6e-28	-0.087	0.013	3.6e-12	0	0	0	0.905	0.095	NA	NA
rs8084848	18	74529894	EUR	GALR1	0.017	0.003	A	G	0.35	2.6e-09	-0.004	0.01	0.58	0.002	0.963	0	0.034	0.002	NA	NA
rs4464986	8	126297820	All strata	NSMCE2	0.017	0.003	A	G	0.19	4.4e-08	-0.039	0.013	0.0059	0.222	0.149	0.365	0.245	0.019	NA	NA
rs7664704	4	159866176	EUR	ETFDH	0.018	0.003	G	A	0.67	1.5e-09	-0.033	0.01	0.00058	0	0.447	0	0.142	0.41	NA	NA
rs10753223	1	180745006	EUR	XPR1	0.015	0.003	G	A	0.51	2.8e-08	-0.007	0.009	0.32	0.002	0.965	0	0.027	0.005	NA	NA
rs17041869	2	111896243	All strata	BCL2L11	0.02	0.004	G	A	0.19	8.6e-09	0.002	0.013	0.86	0.126	0.002	0.853	0.015	0.004	NA	NA
rs3829087	9	23713214	All strata	ELAVL2	0.018	0.003	G	C	0.8	6.4e-10	-0.019	0.012	0.13	0.172	0.669	0.022	0.086	0.052	NA	NA
rs10083257	13	114994296	EUR	UPF3A	0.028	0.004	A	G	0.12	3.3e-12	-0.013	0.014	0.4	0	0.98	0	0.017	0.003	NA	NA
rs148072758	17	41189346	All strata	VAT1	0.094	0.017	G	A	0.99	2.2e-08	0.014	0.061	0.98	0	0.023	0.014	0.962	0	NA	NA
rs6060746	20	34586663	EUR	CNBD2	0.041	0.006	T	C	0.05	7.6e-11	-0.061	0.023	0.0083	0	0.495	0	0.375	0.13	NA	NA
rs35604463	14	99712032	EUR	BCL11B	0.022	0.003	A	G	0.44	1.1e-15	-0.048	0.009	3.5e-07	0	0	0	0.998	0.002	NA	NA
rs61391154	17	78682414	EUR	RPTOR	0.027	0.003	G	T	0.65	3.3e-21	-0.052	0.01	8e-08	0	0	0	1	0	NA	NA
rs61982230	14	26322864	EUR	NA	0.022	0.004	A	C	0.71	1.1e-08	-0.005	0.01	0.69	0.008	0.964	0	0.025	0.002	NA	NA
rs28521509	7	27762627	EUR	TAX1BP1	0.023	0.003	G	A	0.78	3.2e-13	-0.022	0.011	0.052	0	0.962	0	0.028	0.01	NA	NA
rs111406394	16	23212852	EUR	DCTN5	0.018	0.003	A	AC	0.68	5e-08	-0.005	0.01	0.64	0.176	0.794	0.005	0.024	0.002	NA	NA
rs66752974	3	137057630	EUR	SLC35G2	0.029	0.004	A	C	0.17	7.9e-16	0.046	0.012	0.00019	0	0.392	0	0.127	0.481	NA	NA
rs1887428	9	4984530	EUR	JAK2	0.018	0.003	G	C	0.38	3.4e-10	-0.017	0.01	0.064	0.001	0.949	0	0.044	0.007	NA	NA
rs484353	19	7891767	EUR	CD209	0.027	0.003	A	G	0.54	6.8e-23	0.022	0.009	0.013	0	0.944	0	0.034	0.021	NA	NA
rs28655406	16	49034109	All strata	N4BP1	0.016	0.003	C	A	0.6	3.4e-11	-0.041	0.01	3.2e-05	0	0.001	0	0.186	0.814	16_49056918_CA_C	GWAS1—GWAS2+
rs6427782	1	199798339	EUR	NR5A2	0.029	0.003	A	G	0.52	2.3e-26	0.011	0.009	0.37	0	0.969	0	0.029	0.003	NA	NA
rs2811529	3	127994160	EUR	RUVBL1	0.036	0.003	G	A	0.27	1.6e-31	-0.021	0.011	0.037	0	0.059	0	0.94	0.001	NA	NA
rs62385023	5	158031695	EUR	EBF1	0.025	0.005	G	T	0.9	1.3e-08	0	0.015	0.99	0.007	0.799	0.002	0.189	0.003	NA	NA
rs56864370	1	146583429	EUR	NBPF13P	0.018	0.003	G	A	0.27	2.1e-09	-0.018	0.01	0.073	0.004	0.799	0.001	0.19	0.006	NA	NA
rs1172955	10	97877320	EUR	TCTN3	0.044	0.003	T	A	0.3	5.1e-50	0	0.01	0.94	0	0.97	0	0.028	0.002	NA	NA
rs4377452	3	148806498	All strata	HLTF	0.014	0.003	T	C	0.33	4.7e-09	0.046	0.01	4.2e-06	0.004	0.007	0.121	0.233	0.636	3_148748262_TGTC_T	GWAS1—GWAS2—
rs9312937	5	16836005	EUR	BASP1	0.022	0.003	C	T	0.48	9e-15	0.002	0.009	0.86	0	0.693	0	0.306	0.001	NA	NA
rs10838911	11	48493502	EUR	PTPRJ	0.022	0.003	A	G	0.2	2.4e-10	-0.036	0.012	0.0023	0	0.017	0	0.909	0.074	NA	NA
rs171835	6	82464987	All strata	TENT5A	0.015	0.003	A	G	0.24	2.7e-08	0.017	0.011	0.13	0.22	0.056	0.399	0.1	0.225	NA	NA
rs35000205	12	93989683	EUR	SOCS2	0.018	0.003	A	AT	0.77	4.1e-08	0.004	0.011	0.77	0.048	0.921	0.001	0.024	0.006	NA	NA
rs2744475	6	50784880	EUR	TFAP2B	0.029	0.003	C	G	0.7	3.3e-23	-0.135	0.01	3.3e-39	0	0	0	0.188	0.812	6_50788778_C_A	GWAS1—GWAS2+
rs9856590	3	115972708	EUR	LSAMP	0.023	0.004	T	C	0.17	4.2e-10	-0.003	0.013	0.68	0	0.885	0	0.113	0.002	NA	NA
rs659583	18	42439989	All strata	SETBP1	0.014	0.003	C	T	0.34	1.8e-08	0.027	0.01	0.0078	0	0.001	0.386	0.613	0.001	NA	NA
rs73393694	15	51505857	EUR	CYP19A1	0.047	0.008	A	G	0.97	7.9e-10	-0.064	0.026	0.0062	0.001	0.86	0	0.048	0.092	NA	NA
rs7971751	12	56478658	EUR	ERBB3	0.022	0.003	A	C	0.42	2.2e-16	-0.06	0.009	1.6e-10	0	0	0	0.874	0.126	NA	NA
rs76967117	6	34603691	EUR	UHRF1BP1	0.025	0.004	A	G	0.12	2.7e-09	0.135	0.014	4.1e-21	0	0	0.004	0.996	0	NA	NA
rs10049090	3	156797702	EUR	TIPARP-AS1	0.037	0.003	G	A	0.59	5.1e-41	0.035	0.009	0.00019	0	0.003	0	0.994	0.003	NA	NA
rs12571664	10	121708929	EUR	INPP5F	0.028	0.003	T	C	0.8	3.1e-17	-0.006	0.012	0.58	0	0.977	0	0.021	0.002	NA	NA
rs925649	3	37270864	EUR	EPM2AIP1	0.016	0.003	C	T	0.6	6.6e-09	0.018	0.009	0.048	0.009	0.873	0.001	0.104	0.013	NA	NA
rs9969946	23	50168356	EUR	DGKK	0.031	0.003	T	A	0.69	2.8e-23	-0.03	0.009	0.00067	0	0.488	0	0.128	0.384	NA	NA
rs231591	19	36224705	EUR	IGFLR1	0.026	0.003	G	A	0.47	3.8e-23	-0.017	0.009	0.069	0	0.965	0	0.029	0.006	NA	NA
rs2839831	2	61582717	EUR	PUS10	0.04	0.004	A	G	0.85	1.4e-26	-0.013	0.013	0.28	0	0.009	0	0.991	0	NA	NA
rs7590268	2	43540125	EUR	THADA	0.023	0.003	T	G	0.76	3.6e-13	0.012	0.011	0.25	0	0.956	0	0.042	0.002	NA	NA
rs582780	3	172121443	EUR	GHSR	0.026	0.003	A	G	0.58	2.9e-21	-0.002	0.009	0.81	0	0.957	0	0.041	0.001	NA	NA
rs6933660	6	151803754	EUR	CCDC170	0.032	0.003	C	A	0.69	7e-29	-0.011	0.01	0.38	0	0.64	0	0.359	0.002	NA	NA
rs7978353	12	122617989	EUR	MLXIP	0.016	0.003	G	A	0.41	2.1e-08	-0.047	0.009	7.2e-07	0	0	0.028	0.278	0.693	12_122485389_G_C	GWAS1—GWAS2+
rs11868391	17	2001299	EUR	SMG6	0.041	0.005	G	A	0.93	8.7e-15	-0.014	0.018	0.45	0	0	0	1	0	NA	NA
rs1531519	18	53480206	EUR	TCF4	0.015	0.003	T	C	0.39	4.8e-08	-0.024	0.01	0.0074	0	0	0.003	0.193	0.804	18_53398626_G_A	GWAS1—GWAS2+
rs1025128	2	60175475	All strata	MIR4432HG	0.015	0.002	G	C	0.47	1.6e-10	-0.057	0.009	4.8e-10	0	0	0.024	0.634	0.342	NA	NA
rs12880923	14	48038580	EUR	MDGA2	0.022	0.003	G	T	0.65	1.2e-14	-0.015	0.01	0.13	0	0.069	0	0.93	0	NA	NA
rs1899689	7	121964349	EUR	FEZF1-AS1	0.027	0.003	T	C	0.39	1.2e-21	0.06	0.01	1.5e-10	0	0	0	0.019	0.981	7_121964349_C_T	GWAS1—GWAS2—
rs17719866	10	51051329	EUR	C10orf53	0.021	0.003	T	C	0.73	5.9e-12	0	0.01	0.91	0	0.979	0	0.019	0.002	NA	NA
rs78551082	12	97850964	EUR	RMST	0.047	0.006	T	C	0.06	1.1e-16	0.015	0.02	0.43	0	0.007	0	0.993	0	NA	NA
rs6987150	8	75290914	EUR	GDAP1	0.016	0.003	G	T	0.67	2.2e-08	-0.023	0.01	0.011	0.007	0.945	0	0.025	0.022	NA	NA
rs2459998	1	2138679	EUR	SKI	0.017	0.003	G	A	0.4	1.8e-09	-0.01	0.009	0.26	0.001	0.525	0.001	0.458	0.014	NA	NA
rs10691892	5	141691648	EUR	SPRY4	0.026	0.004	GAA	G	0.82	4.5e-12	-0.031	0.013	0.015	0	0.194	0	0.659	0.147	NA	NA
rs6558506	8	1612581	EUR	DLGAP2	0.023	0.003	G	A	0.33	7e-15	-0.021	0.01	0.025	0	0.936	0	0.049	0.014	NA	NA
rs148965598	16	19975731	EUR	IQCK	0.047	0.004	G	A	0.13	5.2e-32	-0.14	0.014	5.9e-26	0	0	0	0.109	0.891	16_19929759_C_T	GWAS1—GWAS2+
rs9298735	9	1578497	EUR	SMARCA2	0.024	0.003	T	C	0.41	3.3e-19	0.003	0.009	0.91	0	0.218	0	0.781	0	NA	NA
rs72826626	17	50708167	All strata	LINC01982	0.019	0.003	G	A	0.82	3.8e-10	-0.001	0.012	0.84	0.006	0.924	0	0.068	0.002	NA	NA
rs159539	5	60484179	All strata	SMIM15	0.015	0.002	T	C	0.57	2.5e-09	0.016	0.009	0.09	0.027	0.128	0.121	0.565	0.159	NA	NA
rs6732410	2	121369660	EUR	INHBB	0.024	0.004	A	G	0.83	8.6e-11	-0.039	0.012	0.00093	0	0.799	0	0.104	0.097	NA	NA
rs11619721	13	112082513	EUR	TEX29	0.042	0.005	G	T	0.91	2.4e-17	0.002	0.016	0.92	0	0	0	0.01	0.99	13_112188236_C_T	GWAS1—GWAS2+
rs6735626	2	213403972	EUR	ERBB4	0.022	0.003	A	G	0.44	6e-16	-0.064	0.009	1e-11	0	0	0	0.214	0.786	2_213404347_TAAAAG_T	GWAS1—GWAS2+
rs11593282	10	88004136	EUR	OPN4	0.028	0.004	C	T	0.85	1.2e-13	-0.029	0.013	0.019	0	0	0	0.999	0.001	NA	NA
rs12517283	5	135684775	EUR	SMAD5	0.017	0.003	A	T	0.61	3.2e-10	-0.014	0.009	0.17	0	0.979	0	0.017	0.003	NA	NA
rs58203599	1	38947394	EUR	POU3F1	0.047	0.008	C	T	0.96	4.9e-09	0.048	0.026	0.071	0.003	0.779	0	0.122	0.096	NA	NA
rs11746028	5	180645425	EUR	TRIM41	0.034	0.004	C	T	0.83	1.1e-21	-0.035	0.012	0.0061	0	0.736	0	0.037	0.227	NA	NA
rs12430144	13	53007968	All strata	VPS36	0.016	0.003	A	G	0.75	1.1e-08	0.034	0.011	0.0016	0.57	0.362	0.021	0.013	0.034	NA	NA
rs13392139	2	121578767	All strata	GLI2	0.026	0.004	G	A	0.1	6.7e-10	0.031	0.019	0.076	0.713	0.033	0.052	0.002	0.199	NA	NA
rs7570255	2	16699432	EUR	FAM49A	0.016	0.003	T	G	0.36	3.9e-09	-0.039	0.01	4.8e-05	0	0.072	0	0.285	0.643	2_16607101_C_T	GWAS1—GWAS2+
rs10838601	11	46392825	EUR	PHF21A	0.025	0.003	C	G	0.68	4.4e-17	-0.036	0.01	0.00022	0	0.153	0	0.634	0.213	NA	NA
rs8192865	7	139718706	EUR	KDM7A	0.026	0.003	T	G	0.19	1.4e-13	-0.009	0.012	0.48	0	0.002	0	0.998	0	NA	NA
rs2271758	2	172701157	EUR	SLC25A12	0.019	0.003	G	T	0.59	1.8e-12	0.047	0.009	2e-07	0	0	0	0.939	0.061	NA	NA
rs2393717	12	121220375	EUR	SPPL3	0.021	0.003	G	C	0.47	6.7e-15	0.008	0.009	0.42	0	0.864	0	0.134	0.001	NA	NA
rs876383	15	74333413	EUR	PML	0.024	0.003	A	G	0.45	7.6e-18	-0.047	0.009	3.4e-07	0	0	0	0.988	0.012	NA	NA
1:165407590_AAT_A	1	165407590	EUR	RXRG	0.057	0.006	AAT	A	0.9	5.7e-21	-0.056	0.025	0.022	0	0.971	0	0.022	0.007	NA	NA
rs13120031	4	177465182	EUR	VEGFC	0.019	0.003	T	C	0.32	8.5e-11	0.012	0.01	0.29	0	0.967	0	0.031	0.002	NA	NA
rs17117784	15	24153136	EUR	NDN	0.051	0.004	T	C	0.9	6.4e-30	-0.039	0.015	0.0062	0	0.888	0	0.055	0.057	NA	NA
rs137992273	2	100549610	EUR	AFF3	0.027	0.004	C	CT	0.88	6.6e-10	0.002	0.014	0.92	0	0	0.001	0.999	0	NA	NA
rs17853284	7	75610876	EUR	TMEM120A	0.136	0.02	T	C	0.01	4.3e-12	-0.205	0.069	0.0025	0	0.024	0	0.956	0.019	NA	NA
rs10957815	8	77685300	EUR	PEX2	0.031	0.004	T	G	0.85	2.5e-17	-0.013	0.013	0.31	0	0.533	0	0.203	0.264	NA	NA
rs7720979	5	81142937	EUR	SSBP2	0.028	0.005	G	A	0.1	2.3e-09	-0.065	0.016	2.3e-05	0	0.059	0	0.25	0.691	5_81119863_G_A	GWAS1—GWAS2+
rs6611574	23	56880652	EUR	NBDY	0.041	0.004	C	T	0.78	5.2e-29	-0.024	0.01	0.012	0	0.941	0	0.021	0.037	NA	NA
rs17883944	23	133633465	EUR	HPRT1	0.03	0.006	A	G	0.1	3.7e-08	-0.018	0.013	0.12	0.017	0.963	0	0.013	0.007	NA	NA
rs792210	10	90171908	EUR	RNLS	0.021	0.003	A	G	0.4	3.4e-14	-0.003	0.009	0.59	0	0.915	0	0.083	0.002	NA	NA
rs191171022	9	10060931	EUR	LOC105375972	0.052	0.009	C	T	0.03	1.1e-09	-0.009	0.029	0.6	0	0.038	0	0.961	0	NA	NA
rs887898	19	15539439	EUR	AKAP8	0.022	0.003	G	A	0.75	1.8e-12	0.004	0.011	0.72	0	0.973	0	0.025	0.002	NA	NA
rs80352688	5	129737151	EUR	CHSY3	0.032	0.006	A	T	0.93	1.9e-08	0.001	0.019	0.99	0.049	0.889	0.003	0.057	0.003	NA	NA
rs75024050	5	110650648	EUR	STARD4	0.057	0.007	A	G	0.95	2.7e-18	0.007	0.021	0.78	0	0.977	0	0.019	0.003	NA	NA
rs12894700	14	56007846	EUR	KTN1	0.017	0.003	C	T	0.26	1.8e-08	-0.025	0.011	0.027	0.001	0.085	0.003	0.418	0.493	NA	NA
rs74605012	17	7789234	All strata	NLGN2	0.03	0.005	T	G	0.2	1.5e-08	-0.034	0.053	0.6	0	0.001	0	0.012	0.987	17_7732351_T_A	GWAS1—GWAS2—
rs2790034	9	128440528	EUR	PBX3	0.019	0.003	A	T	0.42	6.4e-11	0.014	0.009	0.13	0	0.672	0	0.323	0.004	NA	NA
rs4954438	2	137559630	EUR	THSD7B	0.023	0.003	T	G	0.4	1.4e-16	-0.013	0.009	0.24	0	0.072	0	0.928	0	NA	NA
rs12151442	2	187537847	EUR	FAM171B	0.016	0.003	C	T	0.3	2.9e-08	-0.012	0.01	0.27	0.009	0.863	0.001	0.122	0.004	NA	NA
rs132844	22	45558416	All strata	FAM118A	0.015	0.003	G	T	0.3	1.7e-08	-0.011	0.01	0.34	0	0.562	0	0.295	0.142	NA	NA
rs7148564	14	23823913	EUR	EFS	0.024	0.004	T	A	0.84	5.1e-11	-0.033	0.013	0.011	0	0.866	0	0.095	0.039	NA	NA
rs9957320	18	56876430	EUR	GRP	0.021	0.004	T	G	0.17	2.3e-09	-0.089	0.012	2.5e-13	0	0	0	0.014	0.986	18_56876563_G_A	GWAS1—GWAS2+
rs9758500	3	86910329	EUR	CHMP2B	0.042	0.003	G	A	0.62	2.3e-53	0.001	0.01	0.82	0	0.255	0	0.745	0	NA	NA
rs10043775	5	147805120	EUR	FBXO38	0.02	0.003	C	T	0.27	2.3e-10	-0.016	0.01	0.14	0	0.178	0	0.285	0.536	5_147843267_G_T	GWAS1—GWAS2+
rs9814387	3	1579312	EUR	CNTN6	0.018	0.003	A	G	0.32	4e-10	-0.024	0.01	0.021	0	0.844	0	0.143	0.013	NA	NA
rs4512669	1	102521349	EUR	OLFM3	0.03	0.003	G	A	0.46	2.1e-28	0.026	0.009	0.0036	0	0.569	0	0.395	0.036	NA	NA
rs7604546	2	232721258	EUR	MIR1471	0.019	0.003	C	T	0.27	1.2e-10	0.043	0.01	3.4e-05	0	0.051	0	0.265	0.685	2_232722944_G_C	GWAS1—GWAS2—
rs62048402	16	53803223	EUR	FTO	0.058	0.003	G	A	0.59	1.2e-79	-0.367	0.009	0	0	9.88131291682493e-324	0	0.169	0.831	16_53802494_C_T	GWAS1—GWAS2+
rs2415168	15	73109629	EUR	BBS4	0.019	0.003	G	A	0.25	1.9e-09	-0.059	0.011	4e-08	0	0	0.006	0.947	0.047	NA	NA
rs2213978	16	72984595	EUR	ZFHX3	0.065	0.01	C	A	0.98	9.8e-11	-0.021	0.031	0.44	0	0.001	0	0.999	0	NA	NA
rs9635759	17	49613785	EUR	NME2	0.061	0.003	A	G	0.31	1.1e-95	0.031	0.01	0.0024	0	0.85	0	0.042	0.109	NA	NA
rs772317776	12	89881935	EUR	POC1B	0.02	0.003	T	TACA	0.48	3.3e-11	-0.006	0.009	0.51	0	0	0	1	0	NA	NA
rs79416175	14	101308484	All strata	WDR25	0.037	0.005	T	C	0.91	1.5e-11	0.008	0.03	0.69	0	0.001	0	0.999	0	NA	NA
rs2717043	2	58179019	EUR	VRK2	0.021	0.003	T	C	0.63	7.3e-14	-0.021	0.01	0.02	0	0	0	1	0	NA	NA
rs79789785	2	116477445	EUR	DPP10	0.033	0.004	T	C	0.11	5.4e-15	0	0.014	0.96	0	0.968	0	0.03	0.002	NA	NA
rs77242169	6	104320457	EUR	NA	0.032	0.006	T	C	0.94	4.9e-08	0.04	0.021	0.073	0.07	0.863	0.004	0.048	0.016	NA	NA
rs8136272	22	49678782	EUR	LINC01310	0.035	0.003	A	T	0.73	5.7e-31	-0.002	0.011	0.88	0	0.899	0	0.1	0.001	NA	NA
rs140818559	2	201936101	All strata	CLK1	0.057	0.01	G	C	0.02	8.6e-09	-0.103	0.034	0.0026	0.005	0.697	0	0.015	0.283	NA	NA
rs35960910	8	68906880	All strata	PREX2	0.014	0.002	A	G	0.54	3.1e-09	-0.014	0.009	0.13	0.286	0.692	0.006	0.014	0.003	NA	NA
rs1079866	7	41470093	EUR	INHBA	0.074	0.004	G	C	0.14	3.7e-62	0.023	0.014	0.08	0	0.959	0	0.033	0.008	NA	NA
rs10895141	11	101436741	EUR	TRPC6	0.04	0.003	C	A	0.66	3.5e-45	-0.017	0.01	0.069	0	0.977	0	0.02	0.003	NA	NA
rs5915285	23	50355673	EUR	DGKK	0.024	0.003	C	T	0.62	2e-15	0.009	0.008	0.26	0	0.15	0	0.246	0.603	23_50226867_G_A	GWAS1—GWAS2+
rs1148005	12	75978513	EUR	KRR1	0.024	0.003	G	A	0.76	5.6e-14	-0.006	0.011	0.68	0	0.979	0	0.019	0.002	NA	NA
rs571535841	6	8704277	EUR	HULC	0.036	0.006	C	CTTTTTTTT	0.09	3.2e-08	-0.065	0.017	0.00015	0.011	0.187	0.012	0.205	0.585	6_8704277_CTTTTTTTT_C	GWAS1—GWAS2+
rs308049	19	3116725	All strata	GNA11	0.017	0.003	T	C	0.26	2.2e-09	-0.025	0.01	0.014	0.15	0.677	0.018	0.082	0.074	NA	NA
rs6715061	2	65590336	EUR	RAB1A	0.018	0.003	A	G	0.33	1.1e-10	-0.019	0.01	0.057	0	0.75	0	0.243	0.006	NA	NA
rs13081718	3	87346420	EUR	HTR1F	0.018	0.003	G	A	0.43	1.7e-11	0.031	0.009	0.00058	0	0.587	0	0.221	0.191	NA	NA
rs568617	11	65653242	EUR	FIBP	0.024	0.003	C	T	0.8	1.9e-12	-0.085	0.012	6.4e-14	0	0	0	1	0	NA	NA
rs2441873	8	105329549	EUR	LRP12	0.018	0.003	T	G	0.41	1.3e-10	-0.045	0.009	1.8e-06	0	0.004	0	0.099	0.897	8_105332817_C_T	GWAS1—GWAS2+
rs2668767	18	44785302	EUR	HDHD2	0.05	0.003	C	T	0.57	5.9e-77	-0.032	0.009	0.00081	0	0.109	0	0.857	0.034	NA	NA
rs56277911	2	10397352	EUR	ODC1	0.039	0.005	T	C	0.1	2.5e-16	-0.023	0.016	0.12	0	0.962	0	0.032	0.006	NA	NA
rs10921669	1	194797981	EUR	NA	0.016	0.003	A	C	0.49	1.5e-09	-0.042	0.009	3.2e-06	0	0	0.001	0.999	0	NA	NA
rs393829	22	22838416	EUR	ZNF280B	0.031	0.005	A	C	0.1	2.4e-11	0.005	0.016	0.78	0	0.979	0	0.019	0.002	NA	NA
rs6839248	4	170285374	All strata	CLCN3	0.014	0.002	A	G	0.56	1.3e-08	0.026	0.009	0.005	0.153	0.788	0.003	0.017	0.038	NA	NA
rs200876443	19	50363585	EUR	PNKP	0.071	0.009	CAG	C	0.96	4e-16	-0.181	0.025	9.1e-13	0	0	0	0	1	19_50363585_CAG_C	GWAS1—GWAS2+
rs2679894	2	105870779	EUR	TGFBRAP1	0.049	0.003	A	G	0.43	1.9e-64	-0.012	0.009	0.25	0	0.001	0	0.999	0	NA	NA
rs34718245	11	11863080	EUR	USP47	0.024	0.004	A	G	0.15	2.8e-10	-0.041	0.013	0.0022	0	0	0	0.047	0.952	11_11771979_T_A	GWAS1—GWAS2+
rs1958560	14	66036795	EUR	FUT8	0.018	0.003	A	G	0.6	1.4e-11	-0.043	0.01	7e-06	0	0.012	0	0.486	0.503	14_66036795_G_A	GWAS1—GWAS2+
rs2237460	7	50729511	EUR	DDC	0.017	0.003	C	T	0.67	4.8e-09	0.008	0.01	0.43	0	0.007	0	0.224	0.77	7_50614173_G_A	GWAS1—GWAS2+
rs10840099	11	8667680	EUR	TRIM66	0.039	0.003	T	C	0.35	3.9e-44	-0.079	0.01	2e-16	0	0	0	0.153	0.847	11_8679016_G_A	GWAS1—GWAS2+
rs3782120	11	206089	EUR	BET1L	0.03	0.003	A	G	0.25	1.1e-21	-0.044	0.011	5.8e-05	0	0.177	0	0.068	0.755	11_204228_G_A	GWAS1—GWAS2+
rs3827426	23	71495344	EUR	RPS4X	0.034	0.004	C	T	0.21	2.5e-21	-0.034	0.01	0.00036	0	0.427	0	0.046	0.527	23_71504026_C_T	GWAS1—GWAS2+
rs5920981	23	96209579	EUR	RPA4	0.048	0.009	G	A	0.95	3.6e-08	-0.042	0.017	0.013	0.051	0.845	0.003	0.048	0.053	NA	NA
rs1827513	6	54650341	EUR	FAM83B	0.031	0.003	G	A	0.5	5.3e-31	0	0.009	0.89	0	0.566	0	0.434	0.001	NA	NA
rs6864721	5	89750018	EUR	MBLAC2	0.019	0.003	A	T	0.27	7e-10	-0.004	0.01	0.67	0.004	0.795	0.001	0.194	0.006	NA	NA
rs7515397	1	19554099	EUR	EMC1	0.017	0.003	G	T	0.6	4.8e-10	-0.022	0.009	0.019	0.002	0.917	0	0.052	0.029	NA	NA
rs59543819	10	103754188	EUR	BTRC	0.018	0.003	C	T	0.29	1.4e-09	-0.009	0.01	0.34	0	0.2	0	0.793	0.006	NA	NA
rs339526	19	40697061	EUR	MAP3K10	0.018	0.003	T	C	0.26	2.1e-08	0.023	0.011	0.037	0.003	0.134	0.016	0.845	0.003	NA	NA
rs9349203	6	41893323	EUR	FOXP4	0.035	0.003	G	A	0.45	1.6e-38	0.029	0.009	0.0014	0	0.093	0	0.892	0.015	NA	NA
rs4687496	3	193729225	All strata	LINC02028	0.013	0.002	T	C	0.48	1.7e-08	0.012	0.009	0.24	0.138	0.675	0.029	0.141	0.017	NA	NA
rs4726010	7	150948000	EUR	CHPF2	0.015	0.003	T	C	0.48	3.4e-08	-0.028	0.009	0.002	0.038	0.253	0.088	0.59	0.032	NA	NA
rs2988014	9	36980995	EUR	GRHPR	0.016	0.003	T	C	0.58	9.9e-09	-0.032	0.009	0.0013	0	0	0.015	0.979	0.006	NA	NA
rs11595809	10	97887621	EUR	TCTN3	0.022	0.003	C	T	0.53	2.3e-15	-0.021	0.009	0.023	0	0.97	0	0.028	0.002	NA	NA
rs4755720	11	43628749	EUR	ALKBH3	0.031	0.003	T	C	0.61	2.5e-29	-0.075	0.01	1.2e-15	0	0	0	0.998	0.002	NA	NA
rs71006770	6	135932931	All strata	AHI1	0.014	0.003	A	ACT	0.65	4.3e-08	-0.022	0.01	0.023	0.01	0.658	0.001	0.079	0.252	NA	NA
rs1103084	6	88014603	EUR	ZNF292	0.018	0.003	G	A	0.39	2.1e-10	-0.018	0.01	0.048	0	0.968	0	0.023	0.008	NA	NA
rs254291	5	132179445	All strata	AFF4	0.021	0.003	T	C	0.76	3.2e-10	-0.031	0.016	0.039	0.032	0.935	0.001	0.022	0.01	NA	NA
rs72828544	6	19106982	EUR	LOC101928519	0.02	0.003	G	C	0.18	5.9e-09	0.051	0.012	1.5e-05	0	0.024	0	0.095	0.88	6_19076417_C_T	GWAS1—GWAS2—
rs842596	2	184257017	EUR	NUP35	0.032	0.004	C	G	0.2	1e-19	-0.035	0.012	0.0024	0	0.578	0	0.323	0.099	NA	NA
rs117508782	9	86512238	EUR	UBQLN1	0.086	0.014	T	C	0.99	4.2e-10	-0.023	0.046	0.69	0	0.936	0	0.054	0.01	NA	NA
rs13070445	3	71767000	EUR	GPR27	0.025	0.004	T	C	0.86	1.6e-10	-0.013	0.013	0.34	0	0.12	0	0.879	0.001	NA	NA
rs16834280	1	31717050	EUR	NKAIN1	0.022	0.004	C	G	0.83	3.7e-09	0.017	0.012	0.2	0.002	0.813	0	0.18	0.005	NA	NA
rs8094523	18	57878155	EUR	MC4R	0.039	0.006	A	G	0.07	1.5e-10	-0.152	0.018	6.8e-17	0	0	0	1	0	NA	NA
rs12585724	13	28067154	All strata	GTF3A	0.034	0.005	C	T	0.8	1.3e-10	-0.028	0.068	0.73	0	0	0	0.176	0.824	13_28018237_G_C	GWAS1—GWAS2+
rs41504	7	14032650	EUR	ETV1	0.016	0.003	C	A	0.41	1.1e-08	-0.032	0.01	0.001	0.011	0.761	0.001	0.052	0.176	NA	NA
rs11264387	1	155563152	EUR	MSTO1	0.018	0.003	A	C	0.27	7.5e-09	-0.012	0.01	0.24	0	0	0.002	0.998	0	NA	NA
rs3128618	9	137656488	All strata	FCN1	0.016	0.003	G	C	0.24	3.7e-08	0.023	0.012	0.046	0.837	0.132	0.025	0.004	0.001	NA	NA
rs7809889	7	133734597	EUR	EXOC4	0.019	0.003	G	C	0.55	7.6e-12	-0.023	0.009	0.015	0	0.014	0	0.986	0	NA	NA
rs117318988	8	131085872	EUR	ASAP1	0.053	0.01	T	C	0.02	2.8e-08	0.143	0.032	1.1e-05	0	0.016	0.001	0.049	0.934	8_131085872_C_T	GWAS1—GWAS2—
rs117298709	17	2106475	EUR	SMG6	0.05	0.008	A	G	0.03	4e-09	-0.071	0.027	0.008	0	0	0	0.987	0.013	NA	NA
rs142065481	9	103634741	EUR	MSANTD3	0.022	0.004	A	G	0.16	4.9e-09	0.034	0.012	0.0044	0.003	0.805	0	0.121	0.071	NA	NA
rs8904	14	35871217	All strata	NFKBIA	0.014	0.002	A	G	0.36	4.6e-09	-0.003	0.01	0.63	0	0.001	0.337	0.617	0.046	NA	NA
rs11048563	12	26676468	All strata	TM7SF3	0.016	0.003	A	T	0.47	4.2e-08	-0.009	0.009	0.34	0.039	0.907	0.002	0.044	0.008	NA	NA
rs12433690	14	53960220	All strata	MIR5580	0.015	0.003	G	A	0.31	8.3e-09	0.013	0.01	0.17	0.121	0.847	0.004	0.026	0.002	NA	NA
rs28858464	4	45884164	EUR	GABRA2	0.023	0.003	C	T	0.7	1.7e-14	0.016	0.01	0.11	0	0.938	0	0.057	0.005	NA	NA
rs34938743	19	5044043	EUR	PTPRS	0.027	0.003	G	A	0.28	9.3e-17	0.005	0.011	0.92	0	0.896	0	0.103	0.002	NA	NA
rs2850917	18	74951322	EUR	GALR1	0.016	0.003	G	C	0.64	5.1e-09	-0.019	0.01	0.049	0.007	0.946	0	0.037	0.011	NA	NA
rs4979328	9	116788414	EUR	ZNF618	0.018	0.003	T	C	0.75	1.3e-08	-0.021	0.011	0.038	0.006	0.347	0.011	0.628	0.007	NA	NA
rs10971956	9	34151280	EUR	DCAF12	0.017	0.003	T	G	0.6	2.3e-09	-0.034	0.009	0.00028	0	0	0.006	0.948	0.046	NA	NA
rs34688929	6	65368211	EUR	EYS	0.017	0.003	A	AGT	0.42	7.6e-09	0.001	0.009	0.92	0.002	0.805	0.001	0.189	0.003	NA	NA
rs766425	21	35334566	EUR	LINC00649	0.021	0.003	G	T	0.5	7.9e-14	0.012	0.009	0.25	0	0.968	0	0.029	0.003	NA	NA
rs2772175	13	21300712	EUR	EEF1AKMT1	0.018	0.003	T	A	0.67	6.2e-10	0.009	0.01	0.3	0	0.98	0	0.018	0.002	NA	NA
rs2520096	9	136919416	EUR	BRD3	0.02	0.003	G	A	0.29	3.1e-11	-0.029	0.01	0.0051	0	0.705	0	0.117	0.179	NA	NA
rs235269	21	46211664	EUR	UBE2G2	0.015	0.003	A	G	0.43	1.9e-08	-0.007	0.009	0.51	0.092	0.877	0.003	0.027	0.002	NA	NA
rs35224504	4	188827721	EUR	ZFP42	0.026	0.004	C	T	0.86	3.6e-10	0.01	0.013	0.37	0.001	0.842	0	0.154	0.003	NA	NA
rs3810526	20	46365571	EUR	SULF2	0.019	0.003	G	A	0.6	3.2e-11	-0.023	0.01	0.031	0	0.092	0	0.567	0.342	NA	NA
rs57932203	17	32295557	EUR	ASIC2	0.02	0.003	T	C	0.75	1.6e-10	-0.031	0.011	0.0046	0	0.016	0.001	0.982	0.002	NA	NA
rs72745334	9	104352494	EUR	PPP3R2	0.028	0.005	C	T	0.9	9.4e-10	-0.015	0.016	0.33	0	0.124	0	0.823	0.054	NA	NA
rs3743266	15	60781513	EUR	RORA	0.041	0.003	T	C	0.67	7.7e-45	0.011	0.01	0.26	0	0	0	1	0	NA	NA
rs528845403	4	104780790	EUR	TACR3	0.289	0.021	AATGTGT	A	0.01	2.6e-43	-0.108	0.05	0.063	0	0.969	0	0.029	0.002	NA	NA
rs141730883	2	157765102	EUR	GPD2	0.195	0.026	G	T	1	8.8e-14	0.063	0.078	0.44	0	0.182	0	0.815	0.003	NA	NA
rs12915845	15	89042467	EUR	DET1	0.038	0.003	C	T	0.58	3.6e-45	0.001	0.009	0.88	0	0.977	0	0.021	0.001	NA	NA
rs62229372	21	37692507	EUR	MORC3	0.049	0.004	T	C	0.13	2.4e-31	0.002	0.014	0.9	0	0.955	0	0.043	0.002	NA	NA
rs72919397	2	174747988	EUR	OLA1	0.02	0.003	C	T	0.66	3.6e-12	0.008	0.01	0.38	0	0.933	0	0.065	0.002	NA	NA
rs7359336	16	69733460	EUR	NFAT5	0.05	0.003	G	A	0.42	6.4e-78	-0.106	0.009	9.7e-30	0	0	0	0.024	0.976	16_69622762_G_A	GWAS1—GWAS2+
rs3101339	1	72748669	EUR	NEGR1	0.037	0.003	A	C	0.39	2.6e-41	-0.111	0.009	3e-32	0	0	0	0.831	0.169	NA	NA
rs62155874	2	105973094	All strata	TGFBRAP1	0.029	0.004	A	G	0.88	1.8e-13	-0.079	0.014	5e-09	0	0.001	0	0.999	0	NA	NA
rs112036939	15	41247859	EUR	SPINT1	0.061	0.009	T	A	0.03	9.3e-13	-0.143	0.027	6.2e-08	0	0	0	0.014	0.986	15_41339697_C_T	GWAS1—GWAS2+
rs9408817	9	108911979	EUR	TMEM38B	0.096	0.003	G	A	0.68	2e-248	-0.028	0.01	0.0044	0	0.827	0	0.118	0.055	NA	NA
rs17564430	11	115043574	EUR	CADM1	0.033	0.003	G	T	0.26	2.4e-27	-0.057	0.011	3.7e-08	0	0	0	1	0	NA	NA
rs1737894	20	31054702	EUR	DNMT3B	0.022	0.003	C	G	0.6	3.1e-16	-0.002	0.01	0.77	0	0.056	0	0.944	0	NA	NA
rs4821915	22	20891545	All strata	MED15	0.018	0.003	G	A	0.8	2.3e-08	0.02	0.011	0.1	0.058	0.794	0.008	0.112	0.027	NA	NA
rs5967173	23	99961929	EUR	SYTL4	0.03	0.003	C	T	0.63	6e-23	-0.028	0.008	0.0004	0	0.607	0	0.052	0.34	NA	NA
rs2012027	5	139086415	All strata	CYSTM1	0.019	0.003	T	C	0.73	1.2e-12	-0.07	0.01	4.3e-12	0	0	0	0.89	0.11	NA	NA
rs3029611	2	166196827	EUR	SCN2A	0.019	0.003	G	GAA	0.45	2.2e-11	0.026	0.009	0.0056	0	0	0	0.997	0.003	NA	NA
rs746873	9	131864950	EUR	CRAT	0.02	0.003	T	C	0.29	4.6e-11	-0.011	0.01	0.32	0	0.91	0	0.079	0.011	NA	NA
rs11769905	7	90960908	EUR	FZD1	0.018	0.003	A	G	0.38	1.3e-10	-0.036	0.01	0.00021	0	0.354	0	0.136	0.509	7_90957825_G_A	GWAS1—GWAS2+
rs4735764	8	78097725	EUR	PEX2	0.042	0.003	C	T	0.71	2.8e-46	-0.001	0.01	0.97	0	0.978	0	0.021	0.002	NA	NA
rs149435631	17	53230921	EUR	STXBP4	0.029	0.003	GA	G	0.61	1.6e-24	-0.007	0.01	0.5	0	0.973	0	0.025	0.002	NA	NA
rs10984292	9	121663403	EUR	LINC02578	0.022	0.003	G	A	0.22	8.4e-11	-0.044	0.011	8.6e-05	0	0.586	0	0.194	0.22	NA	NA
rs11377737	6	5014863	EUR	RPP40	0.028	0.005	GC	G	0.86	4.1e-08	0.046	0.014	0.0011	0.049	0.538	0.008	0.083	0.323	NA	NA
rs6808295	3	181372008	EUR	SOX2-OT	0.02	0.003	A	G	0.81	4e-09	-0.003	0.012	0.76	0	0	0.001	0.803	0.196	NA	NA
rs9548881	13	40262760	EUR	COG6	0.03	0.003	T	C	0.34	3.7e-27	0.005	0.01	0.65	0	0.977	0	0.021	0.002	NA	NA
rs12899958	15	47926845	EUR	MYEF2	0.02	0.003	C	T	0.35	2.4e-12	-0.049	0.01	2.4e-07	0	0.002	0	0.213	0.785	15_47921535_C_T	GWAS1—GWAS2+
rs865809	3	183997735	EUR	ECE2	0.037	0.003	G	A	0.77	3.2e-31	-0.062	0.011	7.8e-09	0	0	0	0.069	0.931	3_183997735_G_A	GWAS1—GWAS2+
rs694785	18	275025	All strata	THOC1	0.018	0.003	G	A	0.38	1.6e-13	-0.019	0.01	0.059	0.048	0.891	0.002	0.033	0.025	NA	NA
rs189566818	16	69626436	EUR	NFAT5	0.143	0.021	C	T	0.01	1.5e-11	-0.337	0.066	1.9e-07	0	0	0	0.025	0.975	16_69622762_G_A	GWAS1—GWAS2+
rs72661148	18	45371695	All strata	SMAD2	0.05	0.008	G	A	0.04	6.2e-11	-0.033	0.023	0.18	0	0.97	0	0.018	0.012	NA	NA
rs1406449	2	148495285	EUR	ACVR2A	0.017	0.003	T	C	0.55	7.9e-10	0.007	0.009	0.49	0.001	0.923	0	0.074	0.002	NA	NA
rs13386862	2	45156324	All strata	CAMKMT	0.019	0.002	A	G	0.39	4e-15	-0.025	0.01	0.014	0	0.948	0	0.044	0.008	NA	NA
rs6692817	1	7462147	EUR	CAMTA1	0.023	0.003	G	A	0.28	8.9e-14	-0.026	0.01	0.0072	0	0.905	0	0.057	0.038	NA	NA
rs1824899	17	25467638	EUR	LOC105371703	0.018	0.003	G	A	0.33	5.1e-09	-0.01	0.01	0.4	0.006	0.966	0	0.025	0.002	NA	NA
rs1449544	8	76591880	EUR	HNF4G	0.024	0.003	C	A	0.46	1.8e-18	-0.065	0.009	4.5e-12	0	0	0	1	0	NA	NA
rs73202639	8	12597044	EUR	LONRF1	0.03	0.004	C	G	0.88	8.2e-13	-0.038	0.014	0.0038	0	0.744	0	0.19	0.065	NA	NA
rs56349703	19	13014489	EUR	GCDH	0.021	0.003	G	A	0.38	9.8e-14	-0.033	0.01	0.00031	0	0	0	0.999	0.001	NA	NA
rs5885639	7	88454858	EUR	TEX47	0.017	0.003	T	TG	0.63	4.7e-09	0.003	0.01	0.6	0.001	0.967	0	0.03	0.002	NA	NA
rs6415872	10	63660689	EUR	ARID5B	0.019	0.003	A	G	0.49	6.4e-13	0.002	0.009	0.76	0	0.904	0	0.095	0.002	NA	NA
rs17335036	8	4144890	EUR	CSMD1	0.023	0.004	G	A	0.84	3.2e-09	-0.036	0.013	0.0069	0	0.005	0.006	0.969	0.02	NA	NA
rs6575806	14	101353211	EUR	WDR25	0.032	0.004	C	A	0.26	8.7e-19	-0.006	0.011	0.53	0	0.393	0	0.606	0.001	NA	NA
rs4751690	10	120849937	EUR	CACUL1	0.021	0.003	G	C	0.45	1.2e-14	0.019	0.009	0.025	0	0.423	0	0.57	0.007	NA	NA
rs79447298	2	209603849	EUR	PIKFYVE	0.046	0.004	G	A	0.11	8.4e-27	-0.005	0.015	0.7	0	0.974	0	0.024	0.002	NA	NA
rs862145	14	57246076	EUR	OTX2	0.025	0.005	C	G	0.11	3.9e-08	-0.041	0.015	0.007	0.061	0.827	0.003	0.037	0.072	NA	NA
rs13179411	5	133900513	EUR	UBE2B	0.062	0.004	T	G	0.16	1.4e-65	-0.047	0.013	0.00026	0	0	0	1	0	NA	NA
rs823154	1	205762406	EUR	SLC41A1	0.024	0.003	T	C	0.4	2.7e-18	-0.032	0.009	0.0012	0	0.724	0	0.039	0.236	NA	NA
rs17725446	12	72670302	EUR	TRHDE-AS1	0.021	0.004	T	C	0.16	7.7e-09	-0.019	0.013	0.14	0.002	0.973	0	0.02	0.005	NA	NA
rs1048500	12	5021228	EUR	KCNA1	0.016	0.003	T	C	0.52	2.1e-09	0.011	0.009	0.23	0.003	0.921	0	0.073	0.002	NA	NA
rs62485368	7	140602060	EUR	BRAF	0.033	0.005	A	G	0.07	1.8e-10	0.023	0.018	0.2	0	0.971	0	0.023	0.006	NA	NA
rs145438026	2	157228255	EUR	GPD2	0.067	0.006	C	T	0.94	6.6e-34	0.005	0.019	0.76	0	0.727	0	0.271	0.002	NA	NA
rs35375873	5	43190647	EUR	GHR	0.046	0.005	C	G	0.11	5.4e-24	-0.104	0.015	1.5e-12	0	0	0	0.151	0.849	5_43190647_G_C	GWAS1—GWAS2+
rs9382279	6	53910861	All strata	MLIP	0.019	0.003	G	A	0.15	6.9e-09	0.006	0.013	0.74	0.001	0.031	0.039	0.882	0.046	NA	NA
rs80170948	5	64020316	EUR	SREK1IP1	0.073	0.007	G	T	0.04	3.3e-23	-0.052	0.024	0.043	0	0	0	1	0	NA	NA
rs12189864	6	170685537	EUR	FAM120B	0.019	0.003	A	G	0.32	5.9e-11	0.011	0.01	0.27	0	0.961	0	0.034	0.005	NA	NA
rs4417546	16	49232459	EUR	CBLN1	0.021	0.003	T	C	0.76	3.9e-11	-0.003	0.011	0.71	0	0.041	0	0.085	0.873	16_49085649_C_T	GWAS1—GWAS2+
rs4787309	16	25253923	EUR	TNRC6A	0.022	0.004	T	A	0.86	1.7e-08	-0.032	0.013	0.024	0.002	0.602	0.001	0.373	0.022	NA	NA
rs2494948	6	40550678	EUR	LRFN2	0.015	0.003	C	T	0.49	4.7e-08	-0.039	0.009	5.6e-05	0	0	0.019	0.979	0.002	NA	NA
rs2744682	1	14149249	EUR	PRDM2	0.037	0.004	A	G	0.15	1.2e-22	-0.017	0.013	0.26	0	0.618	0	0.379	0.003	NA	NA
rs9368242	6	20826168	EUR	CDKAL1	0.021	0.003	A	G	0.44	1.7e-14	0.01	0.009	0.22	0	0.002	0	0.996	0.002	NA	NA
rs2054760	4	153500893	EUR	TMEM154	0.016	0.003	A	G	0.32	1.8e-08	0.025	0.01	0.015	0.011	0.883	0.001	0.07	0.036	NA	NA
rs1812706	2	17973097	All strata	GEN1	0.015	0.003	A	C	0.64	4.7e-08	0.004	0.01	0.66	0.056	0.919	0.001	0.021	0.002	NA	NA
rs2798225	4	3267342	EUR	MSANTD1	0.028	0.003	A	G	0.57	3.6e-25	-0.026	0.009	0.0092	0	0	0	1	0	NA	NA
rs807293	16	74226221	EUR	RFWD3	0.016	0.003	C	T	0.37	8.2e-09	-0.012	0.01	0.15	0.001	0.071	0.016	0.911	0	NA	NA
rs62028293	16	50264054	EUR	NOD2	0.069	0.011	C	T	0.02	9.1e-10	-0.074	0.038	0.055	0.001	0.926	0	0.032	0.042	NA	NA
rs12478906	2	23786611	EUR	KLHL29	0.023	0.004	T	C	0.19	4.6e-11	-0.034	0.012	0.0029	0	0.6	0	0.157	0.243	NA	NA
rs4709060	6	165165620	EUR	MEAT6	0.017	0.003	C	T	0.46	4.3e-10	-0.012	0.009	0.2	0	0.864	0	0.133	0.003	NA	NA
rs8092503	18	52479487	EUR	TCF4	0.019	0.003	A	G	0.76	1e-08	-0.076	0.011	2.3e-12	0	0	0	0.055	0.945	18_52479487_G_A	GWAS1—GWAS2+
rs7020755	9	2156089	EUR	SMARCA2	0.019	0.003	G	C	0.2	1.8e-08	-0.024	0.012	0.07	0.002	0.116	0.014	0.865	0.003	NA	NA
rs113245667	16	24773291	EUR	TNRC6A	0.064	0.007	G	C	0.04	3.8e-20	-0.003	0.024	0.83	0	0	0	1	0	NA	NA
rs35660507	1	65982388	EUR	LEPR	0.091	0.01	A	G	0.02	1.2e-18	0.008	0.03	0.85	0	0	0	1	0	NA	NA
rs157280	3	137487504	All strata	DBR1	0.017	0.003	G	T	0.23	4.3e-09	-0.021	0.011	0.041	0.075	0.896	0.001	0.017	0.011	NA	NA
rs2083347	2	42968497	EUR	THADA	0.024	0.003	G	T	0.71	1.7e-15	0	0.01	0.9	0	0.297	0	0.703	0	NA	NA
rs2523162	17	42179281	EUR	GPATCH8	0.02	0.003	G	A	0.79	4.5e-10	-0.025	0.011	0.026	0	0.004	0	0.526	0.469	NA	NA
rs16930904	9	10046601	All strata	LOC105375972	0.016	0.003	A	T	0.31	7.3e-10	0.043	0.01	2.9e-05	0	0.045	0	0.954	0	NA	NA
rs9310563	3	18435218	EUR	SATB1	0.026	0.003	C	T	0.61	4e-20	-0.003	0.009	0.83	0	0.949	0	0.049	0.001	NA	NA
rs2896652	11	22790693	EUR	GAS2	0.019	0.003	G	T	0.4	1.9e-12	0.001	0.01	0.84	0	0.986	0	0.013	0.001	NA	NA
rs39112	7	29324232	EUR	CHN2	0.016	0.003	G	A	0.6	5.7e-09	-0.001	0.01	0.91	0.014	0.923	0.001	0.061	0.002	NA	NA
rs9887590	23	101373498	EUR	TCEAL2	0.035	0.003	C	A	0.55	9.5e-27	-0.042	0.008	1.5e-07	0	0	0	0.991	0.009	NA	NA
rs288159	5	107364363	EUR	FBXL17	0.022	0.003	T	C	0.33	3.8e-14	-0.068	0.01	5.8e-12	0	0	0	1	0	NA	NA
rs758747	16	3627358	EUR	DNASE1	0.024	0.003	C	T	0.73	4.7e-15	-0.051	0.01	3.5e-07	0	0	0	0.054	0.946	16_3583173_C_T	GWAS1—GWAS2+
rs9379833	6	26207175	All strata	BTN3A3	0.015	0.003	C	A	0.65	3.1e-08	0.06	0.011	3.3e-09	0	0	0.049	0.951	0	NA	NA
rs2539679	2	59856713	EUR	LINC01793	0.032	0.003	C	T	0.81	7.7e-21	-0.06	0.012	2.5e-07	0	0.002	0	0.078	0.92	2_59882782_C_T	GWAS1—GWAS2+
rs1187331	9	87272030	EUR	NTRK2	0.017	0.003	G	A	0.4	2.8e-10	-0.037	0.009	7e-05	0	0.008	0	0.969	0.023	NA	NA
rs10852985	17	54534634	EUR	ANKFN1	0.018	0.003	G	A	0.28	1.5e-09	0.006	0.01	0.47	0.003	0.972	0	0.023	0.002	NA	NA
rs61868797	11	1900701	EUR	BRSK2	0.024	0.004	C	T	0.81	1.8e-11	-0.008	0.012	0.43	0	0.959	0	0.038	0.002	NA	NA
rs11556924	7	129663496	EUR	KLHDC10	0.023	0.003	T	C	0.37	1.7e-15	-0.028	0.01	0.0032	0	0.88	0	0.02	0.1	NA	NA
rs7559294	2	208908682	EUR	CREB1	0.019	0.003	C	G	0.73	3.4e-10	-0.007	0.01	0.6	0	0.956	0	0.042	0.002	NA	NA
rs1475173	1	96993374	EUR	LINC01787	0.024	0.003	C	A	0.75	7.8e-15	0.061	0.011	2.3e-08	0	0	0	1	0	NA	NA
rs4909289	7	157954904	EUR	PTPRN2	0.019	0.003	A	G	0.26	9.3e-10	-0.038	0.01	0.00016	0	0.055	0.001	0.756	0.189	NA	NA
rs314265	6	105390567	EUR	PREP	0.126	0.003	C	T	0.32	2.74e-427	-0.023	0.01	0.017	0	0.915	0	0.066	0.019	NA	NA
rs9361180	6	77743380	EUR	HTR1B	0.046	0.003	G	T	0.8	1.8e-43	-0.01	0.012	0.48	0	0.979	0	0.018	0.003	NA	NA
rs10810071	9	13992263	EUR	NFIB	0.017	0.003	C	T	0.75	2.3e-08	-0.016	0.011	0.12	0.001	0.079	0.009	0.911	0.001	NA	NA
rs4839759	6	100262880	EUR	PNISR	0.02	0.003	T	C	0.19	4.4e-09	-0.012	0.012	0.23	0	0.854	0	0.144	0.002	NA	NA
rs9394003	6	30315210	EUR	RPP21	0.023	0.003	A	G	0.78	8.6e-12	-0.002	0.011	0.89	0	0.018	0	0.981	0	NA	NA
rs11134425	5	165833633	All strata	LINC01947	0.013	0.002	A	G	0.52	1e-08	-0.04	0.009	1.4e-05	0	0.022	0	0.978	0	NA	NA
rs4931564	12	31959514	EUR	DENND5B	0.018	0.003	G	A	0.57	2.8e-11	-0.003	0.009	0.68	0	0.962	0	0.037	0.001	NA	NA
rs4678416	3	138092747	EUR	FAIM	0.02	0.004	A	G	0.81	2.2e-08	-0.066	0.012	2.2e-08	0	0	0.001	0.018	0.981	3_138092747_G_A	GWAS1—GWAS2+
rs11151729	18	69858898	All strata	CBLN2	0.021	0.004	G	A	0.87	5.1e-09	-0.008	0.016	0.74	0.328	0.649	0.007	0.014	0.002	NA	NA
rs7128359	11	16787922	EUR	SOX6	0.034	0.004	G	T	0.83	1e-20	-0.043	0.012	0.00053	0	0.013	0	0.086	0.9	11_16653971_C_T	GWAS1—GWAS2+
rs2890652	2	142959931	EUR	LRP1B	0.021	0.004	T	C	0.83	4.7e-09	-0.063	0.013	2.7e-07	0	0.001	0.008	0.52	0.471	NA	NA
rs779486	6	69899753	EUR	ADGRB3	0.016	0.003	A	G	0.45	2e-09	0.004	0.009	0.69	0	0.004	0.003	0.966	0.027	NA	NA
rs2688325	8	3767210	EUR	CSMD1	0.039	0.003	T	C	0.3	1.6e-39	-0.007	0.01	0.63	0	0.791	0	0.207	0.002	NA	NA
rs11257839	10	12546579	EUR	CAMK1D	0.018	0.003	G	C	0.71	1.9e-09	-0.011	0.01	0.24	0.001	0.938	0	0.059	0.002	NA	NA
rs9371067	6	18537800	EUR	KDM1B	0.025	0.004	G	A	0.82	2.2e-12	-0.029	0.012	0.022	0	0.004	0	0.99	0.006	NA	NA
rs113301008	9	114302037	All strata	ZNF483	0.048	0.007	G	A	0.96	8.2e-12	-0.038	0.023	0.1	0	0.127	0	0.456	0.417	NA	NA
rs875731	17	77926297	EUR	CBX4	0.018	0.003	T	C	0.66	6.5e-09	-0.009	0.01	0.37	0	0.075	0	0.713	0.212	NA	NA
rs7910407	10	13563816	EUR	BEND7	0.021	0.003	C	T	0.29	1.9e-12	-0.024	0.01	0.017	0	0.623	0	0.322	0.055	NA	NA
rs889201	16	20054371	All strata	PDILT	0.02	0.003	A	G	0.71	3e-14	-0.082	0.011	1.6e-13	0	0	0	0.102	0.898	16_19929759_C_T	GWAS1—GWAS2+
rs10983829	9	120658793	EUR	TLR4	0.019	0.003	A	G	0.46	4.6e-13	-0.049	0.009	1.5e-07	0	0	0	0.265	0.735	9_120659014_C_T	GWAS1—GWAS2+
rs12953888	18	31772958	EUR	NOL4	0.024	0.003	T	C	0.42	1.8e-18	0.006	0.009	0.5	0	0.664	0	0.335	0.001	NA	NA
rs515746	12	115118997	EUR	TBX3	0.021	0.003	A	G	0.53	2.8e-14	-0.014	0.009	0.1	0	0.963	0	0.033	0.004	NA	NA
rs2378662	9	86707289	EUR	UBQLN1	0.042	0.003	G	A	0.46	4.6e-55	-0.028	0.009	0.0027	0	0.852	0	0.051	0.097	NA	NA
rs6546523	2	69708367	EUR	AAK1	0.027	0.004	T	C	0.82	8.5e-15	-0.039	0.012	0.001	0	0.049	0	0.93	0.022	NA	NA
rs184033703	2	206956138	EUR	ADAM23	0.043	0.006	G	A	0.94	5.2e-13	-0.099	0.02	6e-07	0	0	0	0.006	0.994	2_206908054_C_T	GWAS1—GWAS2+
rs7067170	23	68382836	EUR	PJA1	0.038	0.003	A	G	0.24	2.3e-29	-0.055	0.009	1.9e-09	0	0	0	0.004	0.996	23_68381264_C_A	GWAS1—GWAS2+
rs9703807	10	112741551	EUR	MIR548E	0.019	0.003	C	T	0.21	6.2e-09	-0.022	0.011	0.035	0.008	0.933	0	0.045	0.013	NA	NA
rs11134473	5	167270818	EUR	WWC1	0.029	0.004	G	A	0.16	1.3e-15	-0.027	0.013	0.027	0	0.021	0	0.979	0	NA	NA
rs36081475	14	39031093	EUR	SEC23A	0.02	0.004	A	G	0.48	1.7e-08	-0.006	0.009	0.47	0.013	0.462	0.014	0.506	0.005	NA	NA
rs6498815	16	61976545	EUR	CDH8	0.016	0.003	T	C	0.37	1.4e-08	-0.021	0.01	0.034	0.015	0.942	0	0.03	0.013	NA	NA
rs10883553	10	102635475	EUR	BTRC	0.02	0.003	C	A	0.55	3.1e-13	-0.063	0.009	1.7e-11	0	0	0	0.966	0.034	NA	NA
rs188827378	2	156332680	EUR	NA	0.114	0.017	T	C	0.99	5.7e-12	-0.067	0.087	0.37	0	0.933	0	0.05	0.016	NA	NA
rs1053733	17	43183028	EUR	NMT1	0.025	0.003	G	A	0.58	5e-20	-0.029	0.009	0.0016	0	0.832	0	0.027	0.14	NA	NA
rs34478583	15	66623894	EUR	DIS3L	0.035	0.006	C	CA	0.9	6e-09	-0.077	0.016	3.4e-06	0	0	0.001	0.89	0.109	NA	NA
rs2164808	2	25377176	EUR	ADCY3	0.017	0.003	T	C	0.45	1.8e-10	-0.024	0.009	0.011	0	0	0	0.31	0.69	2_25239264_G_A	GWAS1—GWAS2+
rs36093651	20	37287102	EUR	BPI	0.034	0.003	T	C	0.24	8.4e-27	0	0.011	0.92	0	0.12	0	0.88	0	NA	NA
rs55782092	23	109682057	EUR	TMEM164	0.02	0.003	T	C	0.6	3.4e-10	-0.052	0.008	2.2e-11	0	0	0	0.132	0.868	23_109698759_G_T	GWAS1—GWAS2+
rs8040272	15	24824016	EUR	SNRPN	0.044	0.004	A	G	0.87	1.2e-26	-0.005	0.014	0.63	0	0.969	0	0.029	0.002	NA	NA
rs116523144	6	28483691	All strata	ZKSCAN8	0.037	0.006	C	T	0.94	3.2e-09	-0.018	0.021	0.41	0	0	0	1	0	NA	NA
rs10941225	5	34961480	EUR	DNAJC21	0.019	0.003	A	T	0.44	7.8e-13	-0.024	0.009	0.021	0	0.956	0	0.03	0.014	NA	NA
rs7750712	6	22565316	EUR	HDGFL1	0.023	0.003	A	G	0.76	3.9e-13	-0.001	0.011	0.88	0	0.963	0	0.035	0.002	NA	NA
rs17174132	23	79924073	EUR	BRWD3	0.025	0.005	G	T	0.86	3.8e-08	0.035	0.011	0.0034	0.007	0.481	0.006	0.384	0.122	NA	NA
rs2327461	6	11926263	EUR	HIVEP1	0.019	0.003	T	C	0.53	5.4e-12	0.001	0.009	0.96	0	0.345	0	0.655	0	NA	NA
rs545075	11	94071678	EUR	GPR83	0.054	0.006	C	G	0.94	1.6e-21	0.011	0.021	0.64	0	0.77	0	0.227	0.003	NA	NA
rs11265835	9	92216360	EUR	GADD45G	0.033	0.003	A	C	0.49	8.1e-36	-0.058	0.009	5.1e-10	0	0	0	0.075	0.925	9_92215734_C_T	GWAS1—GWAS2+
rs1377241	2	50406954	EUR	NRXN1	0.016	0.003	G	A	0.52	6.8e-10	-0.026	0.009	0.005	0	0	0.002	0.998	0	NA	NA
rs10425026	19	31668216	All strata	ZNF536	0.015	0.002	T	C	0.58	5e-11	0.016	0.01	0.12	0.01	0.971	0	0.016	0.003	NA	NA
rs188014652	16	14442608	EUR	PARN	0.102	0.014	C	A	0.98	1.5e-13	-0.009	0.044	0.97	0	0.624	0	0.369	0.007	NA	NA
rs4336462	6	128364725	EUR	LOC101928140	0.034	0.004	A	G	0.18	6.3e-22	0.022	0.012	0.078	0	0.763	0	0.231	0.007	NA	NA
rs2148308	10	21052948	EUR	NEBL	0.015	0.003	C	A	0.43	3.9e-08	-0.034	0.009	0.00034	0.001	0.034	0.013	0.802	0.151	NA	NA
rs150351382	1	214017806	EUR	PROX1-AS1	0.069	0.01	A	G	0.98	2.1e-12	0.026	0.033	0.45	0	0.94	0	0.054	0.007	NA	NA
rs314936	2	126017807	EUR	CNTNAP5	0.018	0.003	T	C	0.56	1.1e-11	0.02	0.009	0.027	0	0.865	0	0.124	0.011	NA	NA
rs56794017	9	122655534	EUR	LINC01613	0.016	0.003	A	G	0.4	1.4e-08	-0.044	0.009	4.8e-06	0	0	0.022	0.972	0.006	NA	NA
rs2308891	6	32610009	EUR	HLA-DQA2	0.023	0.003	G	C	0.44	5.7e-11	0.015	0.01	0.15	0	0	0	1	0	NA	NA
rs12945356	17	77952250	EUR	CBX4	0.032	0.004	G	C	0.81	1.1e-15	-0.031	0.012	0.0082	0	0.002	0	0.003	0.995	17_77813744_TG_T	GWAS1—GWAS2—
rs7809220	7	123784107	EUR	TMEM229A	0.016	0.003	G	C	0.5	1.8e-08	0.009	0.009	0.43	0.002	0.98	0	0.016	0.002	NA	NA
rs11097755	4	102709308	EUR	PPP3CA	0.017	0.003	T	C	0.56	6.4e-10	-0.092	0.009	7.1e-24	0	0	0	0.015	0.985	4_102709308_C_T	GWAS1—GWAS2+
rs11071592	15	61492831	All strata	RORA	0.023	0.004	T	C	0.17	9.5e-10	0.026	0.019	0.19	0.074	0.026	0.534	0.184	0.183	NA	NA
rs747528	12	14659441	EUR	ATF7IP	0.017	0.003	G	A	0.48	2e-09	-0.028	0.01	0.0022	0.001	0.597	0.001	0.253	0.148	NA	NA
rs10470983	4	106034941	All strata	TET2	0.018	0.003	A	G	0.44	2.2e-12	-0.011	0.009	0.2	0	0.973	0	0.023	0.004	NA	NA
rs6050911	20	2634167	EUR	NOP56	0.023	0.003	A	C	0.24	7.5e-13	-0.035	0.011	0.0011	0	0.811	0	0.025	0.164	NA	NA
rs11217648	11	119904390	EUR	TRIM29	0.019	0.003	G	A	0.31	1.3e-10	-0.03	0.01	0.0019	0	0	0	0.986	0.014	NA	NA
rs1254321	14	60906747	EUR	C14orf39	0.052	0.003	C	A	0.3	9.4e-70	0.026	0.01	0.012	0	0.885	0	0.073	0.042	NA	NA
rs58386826	18	11990358	All strata	IMPA2	0.017	0.003	A	G	0.66	1.7e-10	-0.016	0.01	0.098	0.132	0.491	0.068	0.251	0.057	NA	NA
rs149030675	19	42727048	EUR	ZNF526	0.026	0.005	C	CT	0.9	2.4e-08	-0.059	0.016	0.00016	0	0.106	0	0.1	0.793	19_42637232_C_T	GWAS1—GWAS2+
rs9689583	6	43202088	EUR	YIPF3	0.02	0.003	G	A	0.61	3.3e-12	-0.019	0.01	0.039	0	0.102	0	0.893	0.005	NA	NA
rs2343506	1	162892924	EUR	HSD17B7	0.023	0.003	C	A	0.59	1e-16	0.015	0.009	0.11	0	0.964	0	0.03	0.007	NA	NA
rs133722	22	37822058	EUR	ELFN2	0.016	0.003	C	A	0.61	2.4e-08	0.005	0.01	0.59	0.017	0.959	0	0.021	0.004	NA	NA
rs10013470	4	28747335	EUR	MIR4275	0.033	0.003	G	T	0.74	3.7e-27	0.018	0.011	0.1	0	0	0	1	0	NA	NA
rs17430126	8	118835344	EUR	EXT1	0.017	0.003	G	A	0.34	2.2e-09	-0.014	0.01	0.18	0	0	0.003	0.997	0	NA	NA
rs7318817	13	28617708	EUR	PAN3	0.018	0.003	T	C	0.62	6.4e-11	-0.063	0.01	1.6e-11	0	0	0	0.03	0.97	13_28640563_G_T	GWAS1—GWAS2+
rs2528582	2	159511163	All strata	PKP4	0.013	0.002	G	A	0.47	4.5e-08	0.004	0.009	0.54	0.002	0.057	0.028	0.899	0.015	NA	NA
rs76468620	17	59918091	All strata	MED13	0.018	0.003	G	A	0.31	3.7e-10	-0.028	0.013	0.016	0.04	0.911	0.001	0.026	0.022	NA	NA
rs486055	11	102650424	EUR	MMP10	0.02	0.004	T	C	0.16	3.2e-08	0.019	0.013	0.11	0.135	0.802	0.008	0.047	0.008	NA	NA
rs7077302	10	123676662	EUR	ATE1	0.045	0.005	C	G	0.09	6.4e-21	-0.031	0.017	0.077	0	0.968	0	0.018	0.014	NA	NA
rs10418638	19	54937344	EUR	LENG9	0.018	0.003	T	C	0.38	8.5e-11	-0.019	0.01	0.049	0	0.275	0	0.722	0.002	NA	NA
rs7072571	10	71380093	EUR	HK1	0.021	0.004	A	G	0.79	3.7e-09	-0.009	0.011	0.39	0	0.974	0	0.017	0.009	NA	NA
rs7132908	12	50263148	EUR	SPATS2	0.037	0.003	G	A	0.61	1.8e-40	-0.147	0.01	2.3e-54	0	0	0	0.001	0.999	12_50263148_G_A	GWAS1—GWAS2+
rs4333673	9	109610456	EUR	ZNF462	0.028	0.003	A	G	0.23	4.1e-18	-0.022	0.011	0.035	0	0.073	0	0.018	0.908	9_109624255_G_T	GWAS1—GWAS2+
rs77256862	5	92473445	EUR	FAM172A	0.016	0.003	A	G	0.46	2.6e-09	-0.052	0.009	3.7e-08	0	0	0	0.131	0.869	5_92415111_C_T	GWAS1—GWAS2+
rs12361415	11	47474146	EUR	PACSIN3	0.029	0.003	G	T	0.28	4.4e-22	-0.102	0.01	1.9e-23	0	0	0	0.542	0.458	NA	NA
rs2504703	6	51264082	All strata	TFAP2B	0.013	0.002	G	A	0.55	1.1e-08	-0.054	0.009	1.6e-09	0	0	0.187	0.789	0.024	NA	NA
rs34261027	3	52490391	All strata	NISCH	0.025	0.003	A	G	0.18	7.2e-14	-0.023	0.012	0.037	0	0	0	0.817	0.183	NA	NA
rs2746971	22	37101890	EUR	C1QTNF6	0.016	0.003	T	C	0.59	4.6e-09	0.019	0.01	0.042	0	0.009	0.005	0.986	0	NA	NA
rs11711674	3	156532953	All strata	LINC00880	0.016	0.002	T	C	0.61	4e-11	-0.034	0.009	0.00051	0	0.175	0.001	0.735	0.089	NA	NA
rs112062538	23	8912815	EUR	FAM9B	0.039	0.003	C	T	0.27	1.2e-32	-0.021	0.009	0.025	0	0.94	0	0.036	0.024	NA	NA
rs2273298	1	10218377	EUR	CASZ1	0.024	0.004	G	A	0.13	4.9e-09	-0.04	0.014	0.0029	0.005	0.835	0	0.072	0.088	NA	NA
rs10119885	9	114071914	EUR	ZNF483	0.078	0.009	G	C	0.04	8.3e-20	-0.048	0.025	0.074	0	0.849	0	0.083	0.068	NA	NA
rs204093	20	14734270	EUR	MACROD2	0.016	0.003	C	T	0.33	3.5e-08	0.009	0.01	0.31	0.008	0.951	0	0.029	0.012	NA	NA
rs195529	6	116251893	EUR	FRK	0.016	0.003	C	T	0.38	2.7e-08	-0.001	0.009	0.72	0.011	0.971	0	0.015	0.003	NA	NA
rs12914610	15	81984205	EUR	MEX3B	0.015	0.003	T	C	0.58	3.5e-08	-0.027	0.009	0.0077	0.009	0.503	0.005	0.278	0.204	NA	NA
rs56404782	16	31126535	EUR	KAT8	0.019	0.003	C	T	0.66	5.5e-11	-0.05	0.01	1.4e-07	0	0	0	0.999	0.001	NA	NA
rs11602808	11	29549004	EUR	LINC02546	0.026	0.004	G	A	0.86	4.6e-11	-0.014	0.014	0.27	0	0.936	0	0.058	0.006	NA	NA
rs118104429	8	137939667	EUR	LOC101927915	0.061	0.01	C	A	0.98	2.3e-09	0.036	0.03	0.24	0.004	0.953	0	0.034	0.009	NA	NA
rs147742308	2	146937420	EUR	PABPC1P2	0.026	0.005	T	G	0.09	4.6e-08	-0.021	0.016	0.18	0.031	0.836	0.005	0.124	0.005	NA	NA
rs11048474	12	26499843	EUR	SSPN	0.022	0.004	T	C	0.18	1.6e-09	-0.025	0.012	0.056	0.002	0.929	0	0.056	0.013	NA	NA
rs7179091	15	62717563	EUR	VPS13C	0.021	0.003	C	T	0.78	4.4e-11	-0.006	0.011	0.61	0	0.959	0	0.039	0.002	NA	NA
rs140036621	19	47709169	EUR	NAPA	0.081	0.012	C	T	0.98	1.4e-11	-0.148	0.036	6.6e-05	0	0	0	0.917	0.083	NA	NA
rs7310454	12	98542183	All strata	SLC9A7P1	0.013	0.002	C	T	0.57	1.1e-08	-0.024	0.009	0.014	0.071	0.84	0.006	0.067	0.016	NA	NA
rs2842008	1	163018644	EUR	HSD17B7	0.043	0.006	C	G	0.05	1.1e-12	0.013	0.022	0.42	0	0.924	0	0.07	0.006	NA	NA
rs11767516	7	142524280	EUR	EPHB6	0.019	0.003	A	G	0.25	6.2e-10	-0.021	0.011	0.048	0.001	0.939	0	0.049	0.011	NA	NA
rs2300922	3	185651469	EUR	TRA2B	0.038	0.003	T	C	0.42	9.8e-45	-0.012	0.009	0.16	0	0	0	1	0	NA	NA
rs5908735	23	142738781	EUR	SLITRK4	0.02	0.003	G	A	0.58	1e-11	-0.027	0.008	0.00066	0	0.513	0	0.08	0.407	NA	NA
rs11163482	1	82939537	EUR	LINC01362	0.02	0.003	T	C	0.6	8.9e-13	-0.002	0.009	0.74	0	0.983	0	0.016	0.002	NA	NA
rs72734675	15	78535287	EUR	IREB2	0.018	0.003	G	A	0.73	5.8e-09	-0.011	0.011	0.24	0.015	0.94	0.001	0.04	0.004	NA	NA
rs1738045	1	44721739	EUR	DMAP1	0.019	0.003	A	G	0.3	2.9e-10	0.013	0.01	0.27	0	0.961	0	0.036	0.003	NA	NA
rs16917237	11	27702383	EUR	BDNF	0.044	0.003	T	G	0.2	4.7e-39	-0.176	0.012	1.2e-52	0	0	0	0.824	0.176	NA	NA
rs78290111	22	42280064	EUR	SREBF2	0.02	0.003	TG	T	0.36	2.8e-12	-0.013	0.01	0.21	0	0.102	0	0.898	0	NA	NA
rs5974715	23	137071305	EUR	ZIC3	0.023	0.003	G	A	0.4	1.5e-14	-0.003	0.008	0.82	0	0	0	0.999	0.001	NA	NA
rs6031849	20	43514337	EUR	YWHAB	0.025	0.003	T	G	0.28	5.6e-17	0.052	0.01	2.4e-07	0	0.002	0	0.033	0.965	20_43514203_C_T	GWAS1—GWAS2—
rs34311402	1	90698713	EUR	ZNF326	0.02	0.003	A	G	0.21	2.3e-09	-0.011	0.011	0.3	0.005	0.963	0	0.028	0.005	NA	NA
rs12056669	8	53157689	EUR	RB1CC1	0.032	0.004	T	G	0.18	6.6e-20	-0.037	0.012	0.0025	0	0.866	0	0.052	0.082	NA	NA
rs2163413	2	226349200	EUR	NYAP2	0.025	0.004	A	G	0.81	2.7e-12	0.006	0.012	0.69	0	0.871	0	0.127	0.002	NA	NA
rs10913213	1	176563260	EUR	PAPPA2	0.019	0.003	C	G	0.66	6.3e-12	-0.012	0.01	0.29	0	0.975	0	0.022	0.003	NA	NA
rs61779781	1	65934354	EUR	LEPR	0.03	0.003	C	T	0.43	1.2e-28	-0.036	0.009	6.6e-05	0	0	0	1	0	NA	NA
rs4751614	10	118696266	EUR	ENO4	0.024	0.003	A	T	0.77	1.1e-13	-0.078	0.011	8.8e-13	0	0	0	0.083	0.917	10_118696266_T_A	GWAS1—GWAS2+
rs139697123	5	51434833	EUR	LINC02118	0.036	0.006	A	G	0.05	1.8e-08	0.001	0.021	0.89	0.013	0.682	0.006	0.296	0.003	NA	NA
rs2279516	5	52856504	EUR	NDUFS4	0.021	0.003	C	G	0.6	1.1e-14	-0.008	0.009	0.33	0	0.897	0	0.101	0.002	NA	NA
rs61828391	1	179732142	EUR	FAM163A	0.027	0.004	G	A	0.87	6e-11	-0.029	0.014	0.018	0	0.923	0	0.037	0.04	NA	NA
rs2106410	12	111631946	EUR	CUX2	0.023	0.004	T	G	0.81	1.7e-10	-0.041	0.012	0.00067	0	0.765	0	0.08	0.154	NA	NA
rs421809	17	4913480	EUR	ENO3	0.023	0.003	T	C	0.72	3.2e-14	-0.053	0.01	2.9e-07	0	0.001	0	0.304	0.696	17_4918458_C_A	GWAS1—GWAS2+
rs10844584	12	33562169	EUR	SYT10	0.029	0.005	C	T	0.93	2.8e-08	-0.036	0.018	0.046	0	0.003	0.011	0.959	0.027	NA	NA
rs6592324	11	86715654	EUR	TMEM135	0.026	0.003	A	G	0.78	5e-15	0.026	0.011	0.034	0	0.931	0	0.046	0.023	NA	NA
rs13035244	2	25134009	EUR	ADCY3	0.021	0.003	T	C	0.57	6.6e-15	-0.156	0.009	2e-63	0	0	0	0.106	0.894	2_25145173_T_A	GWAS1—GWAS2+
rs11715763	3	11703109	All strata	VGLL4	0.013	0.002	C	A	0.52	1.4e-08	0.016	0.009	0.15	0	0.001	0.183	0.762	0.052	NA	NA
rs3791482	2	240066870	EUR	HDAC4	0.026	0.005	A	G	0.11	4.4e-09	-0.043	0.015	0.0031	0.001	0.767	0	0.036	0.196	NA	NA
rs62507083	8	53842780	EUR	NPBWR1	0.041	0.004	G	T	0.88	1.2e-22	0.006	0.014	0.57	0	0.97	0	0.023	0.007	NA	NA
rs4903300	14	75735859	EUR	FOS	0.017	0.003	A	G	0.72	4.9e-09	-0.03	0.01	0.0033	0.006	0.616	0.002	0.195	0.182	NA	NA
rs1215540	1	90075604	All strata	LRRC8B	0.019	0.003	T	C	0.82	7.2e-10	-0.004	0.013	0.83	0.004	0.061	0.024	0.355	0.557	1_90006887_G_A	GWAS1—GWAS2—
rs9368282	6	21150224	EUR	SOX4	0.017	0.003	G	A	0.66	4.3e-09	-0.01	0.01	0.38	0.001	0.962	0	0.036	0.002	NA	NA
rs10975933	9	6954557	EUR	KDM4C	0.019	0.003	G	C	0.34	5e-11	-0.049	0.01	5.3e-07	0	0.027	0	0.067	0.906	9_6954557_G_C	GWAS1—GWAS2+
rs882609	19	58991479	EUR	ZNF446	0.022	0.003	A	G	0.46	1.7e-16	0.019	0.009	0.069	0	0.703	0	0.291	0.007	NA	NA
rs111725614	9	96312237	EUR	FAM120A	0.047	0.006	T	G	0.06	6.9e-17	-0.052	0.019	0.0058	0	0	0	1	0	NA	NA
rs74589236	7	130830148	All strata	LINC-PINT	0.028	0.005	T	A	0.94	8.1e-09	-0.031	0.02	0.13	0.079	0.771	0.013	0.129	0.007	NA	NA
rs3008484	14	84898489	EUR	NA	0.017	0.003	G	T	0.36	4.9e-09	0.009	0.01	0.29	0.007	0.898	0.001	0.093	0.002	NA	NA
rs12663002	6	28441634	EUR	ZSCAN12	0.034	0.004	T	C	0.13	2.2e-17	-0.035	0.014	0.0073	0	0	0	1	0	NA	NA
rs6080682	20	17388388	EUR	PCSK2	0.018	0.003	G	A	0.72	7.4e-10	-0.029	0.011	0.0071	0.002	0.487	0	0.097	0.413	NA	NA
rs1801262	2	182543455	EUR	NEUROD1	0.017	0.003	T	C	0.37	4.7e-09	-0.042	0.01	8.4e-06	0	0.003	0.006	0.838	0.153	NA	NA
rs465219	13	92427981	EUR	GPC5	0.02	0.004	C	T	0.82	2.7e-08	-0.005	0.012	0.57	0.022	0.638	0.011	0.326	0.002	NA	NA
rs17641923	16	5930458	EUR	RBFOX1	0.02	0.003	A	G	0.78	1.6e-09	-0.043	0.011	0.00017	0.001	0.33	0	0.118	0.552	16_5930458_G_A	GWAS1—GWAS2+
rs3074817	4	115140634	EUR	ARSJ	0.019	0.003	TAG	T	0.73	3.2e-09	-0.051	0.01	9.6e-07	0	0.003	0	0.413	0.583	4_115125392_G_A	GWAS1—GWAS2+
rs2498008	10	86606324	EUR	LINC01519	0.015	0.003	C	T	0.51	2.4e-08	0.001	0.009	0.94	0.008	0.355	0.015	0.621	0.001	NA	NA
rs2974224	19	48115761	EUR	NAPA	0.025	0.004	A	C	0.87	1.2e-09	-0.006	0.014	0.69	0.002	0.962	0	0.034	0.002	NA	NA
rs1862794	16	84750595	EUR	USP10	0.018	0.003	C	T	0.43	4.3e-11	0.026	0.009	0.0045	0	0.743	0	0.17	0.087	NA	NA
rs6662130	1	166959890	All strata	MAEL	0.017	0.003	T	C	0.82	4.8e-08	-0.008	0.013	0.56	0.096	0.798	0.011	0.093	0.002	NA	NA
rs9543516	13	74628712	EUR	LINC00402	0.028	0.003	C	T	0.67	9.4e-23	-0.011	0.01	0.21	0	0.98	0	0.017	0.003	NA	NA
rs6940307	6	81299254	All strata	BCKDHB	0.017	0.003	A	G	0.24	1.8e-09	-0.002	0.011	0.83	0.278	0.373	0.148	0.199	0.002	NA	NA
rs149080927	19	1854253	EUR	KLF16	0.036	0.003	GC	G	0.53	1.6e-37	0.069	0.009	1.1e-13	0	0	0	0.044	0.956	19_1854253_GC_G	GWAS1—GWAS2—
rs34765930	12	82792949	EUR	METTL25	0.07	0.01	G	A	0.98	1.3e-11	-0.036	0.033	0.3	0	0.958	0	0.034	0.008	NA	NA
rs1590869	8	132028476	EUR	ADCY8	0.025	0.003	A	T	0.45	9.9e-21	0.011	0.009	0.22	0	0.972	0	0.025	0.003	NA	NA
rs56268708	4	145382532	EUR	GYPA	0.02	0.003	G	C	0.39	1.4e-12	0.017	0.01	0.066	0	0.012	0	0.987	0	NA	NA
rs72764837	5	72283936	EUR	TNPO1	0.025	0.004	C	G	0.85	3.5e-10	0.003	0.013	0.8	0.001	0.969	0	0.028	0.002	NA	NA
rs4943725	13	40625373	EUR	COG6	0.021	0.003	A	G	0.39	5.2e-14	-0.014	0.01	0.18	0	0	0	1	0	NA	NA
rs10222496	3	114694757	EUR	ZBTB20	0.035	0.004	A	C	0.9	3.3e-15	0.001	0.016	0.92	0	0.286	0	0.694	0.021	NA	NA
rs138110	22	44259781	EUR	SULT4A1	0.015	0.003	G	A	0.43	2.3e-08	-0.014	0.009	0.14	0.009	0.288	0.022	0.678	0.003	NA	NA
rs7231369	18	57052762	EUR	GRP	0.016	0.003	G	A	0.56	4.5e-09	0.013	0.009	0.24	0.012	0.624	0.002	0.081	0.282	NA	NA
rs10832021	11	13324530	EUR	TEAD1	0.047	0.003	G	A	0.29	1.1e-57	-0.057	0.01	1.2e-08	0	0	0	1	0	NA	NA
rs8019902	14	23376091	EUR	EFS	0.018	0.003	T	C	0.61	4.5e-10	-0.004	0.01	0.64	0	0.973	0	0.026	0.001	NA	NA
rs4664602	2	153542585	EUR	PRPF40A	0.039	0.004	C	T	0.17	8e-28	0.005	0.012	0.61	0	0.968	0	0.03	0.002	NA	NA
rs577329	11	86873570	EUR	TMEM135	0.018	0.003	G	A	0.69	6.8e-10	0	0.01	0.77	0	0.98	0	0.018	0.002	NA	NA
rs57558853	12	57410908	EUR	TAC3	0.03	0.005	G	T	0.08	8e-10	-0.01	0.017	0.53	0	0.218	0	0.781	0.001	NA	NA
rs7181937	15	66100321	EUR	DIS3L	0.025	0.004	C	T	0.85	1.6e-10	0.029	0.014	0.025	0	0.525	0	0.087	0.389	NA	NA
rs9507895	13	28018237	EUR	POLR1D	0.022	0.003	C	G	0.27	1.8e-12	-0.084	0.01	2.3e-15	0	0	0	0.176	0.824	13_28018237_G_C	GWAS1—GWAS2+
rs12539805	7	3610915	EUR	SDK1	0.019	0.003	A	G	0.8	3.7e-08	0.006	0.012	0.62	0.039	0.89	0.003	0.066	0.002	NA	NA
rs61873572	10	118901704	EUR	ENO4	0.016	0.003	T	C	0.59	4.1e-08	0.006	0.009	0.49	0	0	0	0.035	0.965	10_118752250_C_T	GWAS1—GWAS2+
rs2046549	9	11808441	EUR	NA	0.031	0.003	G	C	0.77	1.4e-21	-0.056	0.011	3.9e-07	0	0	0	0.993	0.007	NA	NA
rs75224353	6	100080252	All strata	PNISR	0.066	0.007	A	G	0.04	3.8e-19	0.001	0.025	0.93	0	0.864	0	0.134	0.002	NA	NA
rs6484408	11	28899164	EUR	MIR8068	0.025	0.003	G	A	0.73	3.3e-16	-0.029	0.011	0.0058	0	0.029	0	0.97	0.002	NA	NA
rs7896371	10	1729026	EUR	ADARB2-AS1	0.041	0.003	T	C	0.46	1.4e-49	-0.01	0.009	0.34	0	0.971	0	0.026	0.003	NA	NA
rs9291909	5	51215757	EUR	LINC02118	0.02	0.003	C	T	0.8	2.7e-09	-0.001	0.012	0.92	0	0.002	0.001	0.997	0	NA	NA
rs8025790	15	68076399	EUR	PIAS1	0.043	0.003	T	G	0.22	5.2e-42	-0.139	0.011	2.4e-38	0	0	0	0.177	0.823	15_68076399_G_T	GWAS1—GWAS2+
rs2302539	2	211000909	EUR	RPE	0.018	0.003	A	G	0.41	1.6e-10	-0.009	0.009	0.3	0	0.921	0	0.077	0.002	NA	NA
rs73820560	3	1906245	EUR	CNTN6	0.029	0.004	C	A	0.14	5.4e-14	-0.021	0.013	0.099	0	0.971	0	0.023	0.006	NA	NA
rs7082300	10	83178907	EUR	NRG3	0.024	0.004	T	C	0.15	3.6e-10	-0.023	0.013	0.072	0	0.965	0	0.027	0.008	NA	NA
rs7136390	12	40353648	EUR	SLC2A13	0.022	0.003	G	A	0.26	1.5e-12	-0.022	0.011	0.043	0	0.918	0	0.069	0.013	NA	NA
rs7751982	6	165956256	EUR	PDE10A	0.018	0.003	A	G	0.7	7.1e-09	-0.019	0.01	0.046	0.005	0.76	0.001	0.133	0.101	NA	NA
rs150032686	19	49781808	EUR	RUVBL2	0.056	0.008	T	C	0.97	2.1e-11	0.023	0.027	0.33	0	0	0	1	0	NA	NA
rs9648128	7	10253447	EUR	MGC4859	0.017	0.003	A	C	0.42	1.8e-10	0	0.009	0.98	0	0.918	0	0.08	0.001	NA	NA
rs12741932	1	41621182	EUR	SCMH1	0.033	0.004	A	C	0.89	2.6e-14	0.013	0.014	0.31	0	0.972	0	0.025	0.003	NA	NA
rs6429838	1	83262934	EUR	LINC01362	0.022	0.003	G	A	0.49	2.9e-16	-0.005	0.009	0.62	0	0.837	0	0.161	0.001	NA	NA
rs144624209	19	11152888	EUR	SMARCA4	0.036	0.006	A	G	0.06	1.2e-09	0.04	0.019	0.054	0.001	0.442	0.001	0.547	0.009	NA	NA
rs2936550	12	47870741	EUR	ENDOU	0.041	0.004	G	A	0.13	1.3e-24	0.021	0.014	0.14	0	0.955	0	0.039	0.006	NA	NA
rs73676912	7	7773387	All strata	RPA3	0.015	0.003	G	A	0.78	3e-08	-0.009	0.011	0.45	0.749	0.22	0.024	0.007	0.001	NA	NA
rs13080934	3	151800199	EUR	MBNL1	0.021	0.003	C	T	0.78	1e-10	-0.016	0.011	0.16	0	0.979	0	0.016	0.005	NA	NA
rs210926	6	11745565	EUR	HIVEP1	0.022	0.003	T	C	0.81	2.7e-10	-0.022	0.012	0.061	0	0.969	0	0.021	0.01	NA	NA
rs61754469	19	651684	EUR	RNF126	0.075	0.01	C	T	0.98	2e-13	0.067	0.032	0.045	0	0.921	0	0.046	0.033	NA	NA
rs11817773	10	64593743	EUR	JMJD1C	0.031	0.005	T	C	0.93	1.8e-09	-0.035	0.018	0.062	0.001	0.885	0	0.078	0.036	NA	NA
rs111878332	16	89372698	EUR	ANKRD11	0.024	0.004	G	A	0.2	1.4e-09	0.024	0.012	0.049	0	0.001	0.008	0.991	0	NA	NA
rs6140708	20	8731707	EUR	RNU105B	0.019	0.003	T	C	0.42	1e-10	-0.014	0.009	0.12	0	0.965	0	0.032	0.003	NA	NA
rs2811218	1	98027316	All strata	MIR137HG	0.017	0.003	G	A	0.82	4.8e-08	-0.044	0.012	0.00018	0	0.826	0	0.169	0.005	NA	NA
rs6580012	5	140222641	EUR	PCDHA8	0.016	0.003	A	G	0.53	1.3e-08	-0.043	0.01	3.9e-06	0	0.018	0.001	0.159	0.821	5_140097072_C_T	GWAS1—GWAS2+
rs62316795	4	132621869	EUR	SNHG27	0.032	0.004	A	C	0.2	3.4e-19	-0.005	0.012	0.66	0	0.92	0	0.078	0.002	NA	NA
rs4758345	11	8352377	EUR	TRIM66	0.026	0.004	G	T	0.14	1.6e-10	0.015	0.014	0.29	0	0	0	0.959	0.041	NA	NA
rs55728546	5	52665592	EUR	NDUFS4	0.027	0.003	C	T	0.69	1.4e-20	-0.009	0.01	0.34	0	0.962	0	0.036	0.002	NA	NA
rs76593957	1	98246494	EUR	MIR137HG	0.045	0.006	T	C	0.07	5.2e-16	0.049	0.019	0.0079	0	0	0	0.548	0.452	NA	NA
rs6539797	12	84266074	EUR	NA	0.016	0.003	C	T	0.35	8.4e-09	-0.05	0.01	4.5e-07	0	0.001	0	0.292	0.706	12_84329061_C_T	GWAS1—GWAS2+
rs10142298	14	93909792	EUR	UNC79	0.03	0.003	C	T	0.31	1.2e-24	-0.071	0.01	2.9e-13	0	0	0	1	0	NA	NA
rs62142927	2	51569719	EUR	NRXN1	0.016	0.003	C	A	0.65	6.7e-09	-0.02	0.01	0.036	0.002	0.888	0	0.101	0.009	NA	NA
rs4780885	16	20380004	EUR	PDILT	0.026	0.003	C	G	0.5	2.1e-21	-0.08	0.009	5.6e-18	0	0	0	0.004	0.996	16_20380004_G_C	GWAS1—GWAS2+
rs742036	16	960725	All strata	UBE2I	0.013	0.002	G	A	0.62	2.4e-08	-0.015	0.01	0.17	0.241	0.641	0.017	0.045	0.056	NA	NA
rs11989711	8	81531810	EUR	ZBTB10	0.038	0.005	C	T	0.07	1.3e-12	-0.026	0.019	0.17	0	0.081	0	0.918	0.001	NA	NA
rs61935664	12	95318166	EUR	NDUFA12	0.02	0.004	A	G	0.83	2.9e-08	0.02	0.012	0.11	0.016	0.948	0	0.027	0.008	NA	NA
rs10026047	4	121727214	EUR	PRDM5	0.016	0.003	C	A	0.31	3.1e-08	-0.023	0.01	0.018	0.012	0.943	0	0.024	0.021	NA	NA
rs10874286	1	82562877	EUR	ADGRL2	0.019	0.003	A	C	0.36	4.5e-11	-0.034	0.01	0.00035	0	0	0	0.985	0.015	NA	NA
rs12110525	6	99629252	EUR	PNISR	0.021	0.003	C	A	0.76	4.7e-11	-0.003	0.011	0.82	0	0.966	0	0.033	0.002	NA	NA
rs34600794	6	65213677	EUR	EYS	0.018	0.003	C	CAT	0.66	1.4e-09	-0.008	0.01	0.35	0	0.833	0	0.165	0.002	NA	NA
rs62030537	16	24599909	All strata	TNRC6A	0.02	0.003	A	G	0.23	3.3e-12	-0.012	0.011	0.25	0	0	0	1	0	NA	NA
rs222128	16	15526277	EUR	RRN3	0.017	0.003	A	G	0.47	2.1e-10	0.013	0.009	0.17	0	0.263	0	0.736	0.001	NA	NA
rs7159440	14	33819655	EUR	SNORA89	0.017	0.003	A	G	0.7	9e-09	-0.024	0.01	0.022	0.014	0.446	0.016	0.513	0.012	NA	NA
rs2470961	7	104435213	All strata	LHFPL3-AS1	0.013	0.002	G	A	0.46	1.6e-08	-0.039	0.009	0.00011	0.029	0.19	0.004	0.027	0.749	7_104435213_G_A	GWAS1—GWAS2+
rs56269858	8	5688985	EUR	NA	0.015	0.003	C	G	0.61	3.2e-08	-0.004	0.01	0.78	0.076	0.875	0.004	0.043	0.002	NA	NA
rs7570167	2	199611990	EUR	LINC01923	0.049	0.003	G	A	0.65	2.3e-67	-0.035	0.01	0.00052	0	0.918	0	0.08	0.002	NA	NA
rs6951209	7	1273821	All strata	PSMG3	0.019	0.003	T	A	0.36	2.3e-11	-0.065	0.012	1.4e-08	0	0	0.018	0.02	0.961	7_1273821_T_A	GWAS1—GWAS2+
rs60386222	3	190643193	EUR	SNAR-I	0.017	0.003	G	T	0.62	7.3e-09	-0.027	0.01	0.0042	0.002	0.823	0	0.113	0.062	NA	NA
rs879620	16	4015729	EUR	DNASE1	0.018	0.003	C	T	0.39	1.1e-08	-0.109	0.01	6.9e-31	0	0	0	0.003	0.997	16_4015729_C_T	GWAS1—GWAS2+
rs2813536	6	152521013	EUR	SYNE1	0.017	0.003	C	G	0.61	7.7e-10	0.008	0.01	0.53	0	0.941	0	0.057	0.002	NA	NA
rs2723065	2	65279414	EUR	RAB1A	0.018	0.003	G	A	0.39	5.6e-11	-0.013	0.01	0.2	0	0.977	0	0.02	0.004	NA	NA
rs115755936	12	39325759	EUR	CPNE8	0.042	0.006	A	G	0.07	2.9e-14	-0.066	0.018	0.0002	0	0.004	0	0.982	0.014	NA	NA
rs7968902	12	66363070	EUR	HMGA2	0.016	0.003	T	G	0.43	3e-08	0.007	0.01	0.38	0.1	0.876	0.002	0.019	0.002	NA	NA
rs222440	6	52946320	EUR	FBXO9	0.028	0.004	C	T	0.82	1.3e-15	-0.027	0.012	0.025	0	0.95	0	0.027	0.023	NA	NA
rs33910089	12	27895370	EUR	MRPS35	0.021	0.004	A	G	0.83	6.3e-09	0.012	0.012	0.28	0.002	0.968	0	0.027	0.002	NA	NA
rs6136820	20	19684630	EUR	CRNKL1	0.026	0.003	G	A	0.54	3.3e-21	0.006	0.009	0.57	0	0.972	0	0.026	0.002	NA	NA
rs1477135	16	48726823	EUR	N4BP1	0.021	0.003	T	C	0.31	2.3e-12	-0.03	0.01	0.0023	0	0.669	0	0.214	0.117	NA	NA
rs4417698	2	59318692	EUR	LINC01122	0.023	0.003	C	T	0.71	9.6e-15	-0.088	0.01	2.1e-18	0	0	0	0.986	0.014	NA	NA
rs240064	22	22281638	EUR	PPM1F	0.027	0.003	T	C	0.53	1.7e-23	-0.012	0.009	0.16	0	0.798	0	0.2	0.002	NA	NA
rs8098204	18	57668907	EUR	MC4R	0.02	0.003	T	C	0.22	1.4e-09	-0.027	0.011	0.011	0	0	0	1	0	NA	NA
rs834233	1	150354276	EUR	ECM1	0.023	0.003	A	G	0.36	8.3e-16	-0.009	0.01	0.3	0	0.019	0	0.981	0	NA	NA
rs2186643	11	63878074	EUR	FLRT1	0.017	0.003	A	G	0.48	9.5e-10	0.041	0.009	1.1e-05	0	0	0.002	0.997	0.001	NA	NA
rs62009090	15	77837055	EUR	HMG20A	0.024	0.003	T	G	0.3	1.5e-16	-0.048	0.01	4.5e-07	0	0.008	0	0.131	0.861	15_77837055_G_T	GWAS1—GWAS2+
rs10460960	3	42308735	EUR	VIPR1	0.024	0.004	G	A	0.12	1.7e-08	-0.099	0.015	1.9e-12	0	0	0.001	0.046	0.953	3_42331546_C_T	GWAS1—GWAS2+
rs34185898	4	162059871	EUR	FSTL5	0.021	0.003	G	T	0.77	2.3e-11	-0.041	0.011	8.7e-05	0	0.001	0	0.996	0.002	NA	NA
rs7306736	12	16915325	EUR	LMO3	0.016	0.003	C	T	0.41	3.2e-09	-0.014	0.01	0.12	0	0.051	0	0.949	0.001	NA	NA
rs7460802	8	87319949	EUR	WWP1	0.034	0.003	T	C	0.76	1.5e-26	-0.024	0.011	0.026	0	0.002	0	0.998	0	NA	NA
rs149365686	6	98783306	EUR	MIR2113	0.02	0.004	TTCTC	T	0.52	3.1e-08	-0.003	0.009	0.82	0	0.002	0.063	0.935	0.001	NA	NA
rs499257	1	44078384	EUR	ARTN	0.036	0.003	T	C	0.32	4.9e-36	0.006	0.01	0.47	0	0.98	0	0.019	0.002	NA	NA
rs7745963	6	14905043	EUR	JARID2	0.019	0.003	C	A	0.75	5.2e-10	-0.022	0.011	0.067	0	0.954	0	0.031	0.015	NA	NA
rs1860826	7	2112506	EUR	MAD1L1	0.017	0.003	A	G	0.35	4.2e-09	0.015	0.01	0.1	0	0	0	0.997	0.003	NA	NA
rs11605693	11	122837037	EUR	HSPA8	0.056	0.003	C	T	0.56	2.8e-97	-0.014	0.009	0.14	0	0.002	0	0.998	0	NA	NA
rs78928932	6	136228617	EUR	AHI1	0.042	0.006	C	T	0.07	3.5e-13	-0.028	0.018	0.11	0	0.937	0	0.055	0.008	NA	NA
rs1440271	11	12852068	EUR	TEAD1	0.017	0.003	A	G	0.41	2.4e-10	0.002	0.009	0.82	0	0.981	0	0.017	0.002	NA	NA
rs2131725	12	94167482	All strata	SOCS2	0.015	0.003	C	G	0.45	1.2e-08	-0.017	0.009	0.1	0.263	0.711	0.005	0.014	0.006	NA	NA
rs828867	2	74334462	EUR	TET3	0.02	0.003	A	G	0.54	6.7e-13	-0.018	0.009	0.05	0	0.966	0	0.024	0.01	NA	NA
rs71351504	2	156988215	All strata	NR4A2	0.035	0.006	A	C	0.94	5e-09	0.043	0.019	0.026	0	0.232	0	0.767	0.001	NA	NA
rs1803768	19	14626197	EUR	DNAJB1	0.032	0.006	G	A	0.94	3.4e-08	-0.004	0.02	0.82	0.03	0.936	0.001	0.03	0.003	NA	NA
rs28401365	8	81440788	EUR	ZBTB10	0.02	0.003	A	G	0.2	6.5e-09	-0.052	0.012	1.7e-05	0	0.049	0	0.95	0.001	NA	NA
rs643428	1	54728858	EUR	SSBP3	0.022	0.003	C	T	0.4	5.5e-15	-0.05	0.01	1.8e-07	0	0.002	0	0.018	0.98	1_54728858_C_T	GWAS1—GWAS2+
rs4854340	2	623216	EUR	ACP1	0.07	0.004	G	A	0.17	1.9e-89	-0.265	0.012	8.6e-106	0	0	0	0.276	0.724	2_630509_C_T	GWAS1—GWAS2+
rs12040029	1	213451958	EUR	RPS6KC1	0.037	0.005	C	T	0.87	1.7e-15	-0.031	0.015	0.032	0	0.935	0	0.045	0.02	NA	NA
rs79015977	15	79450147	EUR	CTSH	0.02	0.003	A	G	0.35	1.5e-12	-0.061	0.01	1e-09	0	0	0	0.042	0.958	15_79403002_C_T	GWAS1—GWAS2+
rs10514865	5	58675538	EUR	PDE4D	0.022	0.004	A	C	0.82	5.2e-10	-0.01	0.012	0.52	0	0.316	0	0.683	0.001	NA	NA
rs9648399	7	32948275	EUR	LSM5	0.015	0.003	A	G	0.42	1.9e-08	-0.026	0.009	0.012	0	0.004	0.001	0.994	0	NA	NA
rs10641234	4	167420191	EUR	SPOCK3	0.018	0.003	A	ATT	0.49	2.3e-10	-0.024	0.009	0.0034	0	0.71	0	0.116	0.175	NA	NA
rs17543232	11	113833167	EUR	ZBTB16	0.05	0.009	G	A	0.97	1.8e-08	-0.069	0.027	0.011	0	0.568	0	0.045	0.387	NA	NA
rs28858975	5	145867317	EUR	TCERG1	0.02	0.003	A	G	0.8	8.1e-09	0.001	0.012	0.95	0	0.008	0.001	0.991	0	NA	NA
rs74202110	7	72291850	EUR	POM121	0.027	0.005	T	G	0.09	1.6e-08	-0.004	0.016	0.86	0	0.003	0.017	0.979	0.001	NA	NA
rs9737965	12	133106090	EUR	FBRSL1	0.04	0.006	T	G	0.06	1.2e-11	-0.026	0.019	0.16	0	0.628	0	0.367	0.005	NA	NA
rs13078875	3	23097388	EUR	UBE2E2	0.02	0.003	T	C	0.33	3.1e-12	-0.013	0.01	0.25	0	0.955	0	0.041	0.004	NA	NA
rs1415025	1	35119991	All strata	MIR552	0.014	0.003	T	C	0.33	2.4e-08	-0.018	0.01	0.095	0.733	0.218	0.035	0.011	0.003	NA	NA
rs4266671	8	4829193	EUR	CSMD1	0.035	0.003	A	G	0.63	1.9e-35	-0.011	0.01	0.28	0	0.615	0	0.384	0.002	NA	NA
rs72693650	15	25097157	EUR	SNRPN	0.027	0.004	G	A	0.16	7.5e-14	-0.026	0.013	0.046	0	0.94	0	0.047	0.013	NA	NA
rs12360525	10	134289214	EUR	STK32C	0.02	0.003	T	A	0.5	3.2e-13	-0.031	0.009	0.0015	0	0.219	0	0.715	0.066	NA	NA
rs382000	1	213728894	EUR	RPS6KC1	0.016	0.003	G	A	0.34	3.6e-08	-0.016	0.01	0.099	0.009	0.89	0.001	0.094	0.005	NA	NA
rs7728530	5	88288254	All strata	MEF2C	0.013	0.002	C	G	0.39	4e-08	0.012	0.01	0.14	0.006	0.025	0.193	0.775	0.001	NA	NA
rs12868962	13	42763814	EUR	AKAP11	0.032	0.004	T	A	0.12	1.3e-14	-0.018	0.015	0.21	0	0.203	0	0.796	0.001	NA	NA
rs11121624	1	10850371	EUR	CASZ1	0.025	0.004	A	G	0.13	9.4e-10	0.019	0.014	0.12	0	0.005	0.002	0.992	0.001	NA	NA
rs10794128	10	128526537	EUR	DOCK1	0.016	0.003	C	T	0.34	3.7e-08	-0.034	0.01	0.00097	0	0.043	0.009	0.933	0.014	NA	NA
rs6678140	1	8436802	EUR	PARK7	0.03	0.003	C	T	0.33	2.8e-25	0.021	0.01	0.029	0	0.364	0	0.631	0.005	NA	NA
rs3813321	5	137800024	EUR	SIL1	0.026	0.003	T	C	0.46	2.6e-21	-0.031	0.009	0.00083	0	0.248	0	0.656	0.096	NA	NA
rs6439371	3	132610752	EUR	NPHP3-AS1	0.03	0.003	G	A	0.35	2.7e-26	-0.012	0.01	0.2	0	0.955	0	0.042	0.003	NA	NA
rs12811098	12	13949369	EUR	GRIN2B	0.026	0.004	T	C	0.1	4.3e-09	-0.029	0.016	0.076	0.004	0.947	0	0.038	0.01	NA	NA
rs12520398	5	139405072	EUR	SLC4A9	0.018	0.003	G	A	0.61	2.8e-11	-0.01	0.01	0.3	0	0.027	0	0.973	0	NA	NA
rs62023121	15	93459453	EUR	CHD2	0.031	0.004	C	T	0.84	1.6e-16	-0.052	0.013	2.9e-05	0	0.152	0	0.037	0.812	15_93459453_C_T	GWAS1—GWAS2+
rs78575685	20	18321965	EUR	ZNF133	0.039	0.005	A	G	0.93	1.6e-14	-0.045	0.018	0.0096	0	0.869	0	0.056	0.075	NA	NA
rs5804250	13	66204127	EUR	LINC01052	0.021	0.003	CT	C	0.58	6.5e-13	-0.064	0.009	1e-11	0	0	0	0.002	0.998	13_66204127_CT_C	GWAS1—GWAS2+
rs57014690	19	44933706	All strata	ZNF229	0.022	0.004	T	C	0.12	1.1e-09	0.005	0.016	0.81	0.27	0.69	0.011	0.028	0.002	NA	NA
rs298088	5	58994526	EUR	PDE4D	0.025	0.003	A	G	0.27	3.2e-17	-0.023	0.01	0.019	0	0.116	0	0.881	0.003	NA	NA
rs3785930	17	47586922	EUR	ZNF652	0.032	0.005	G	A	0.91	1.5e-10	-0.081	0.016	5.2e-07	0	0.013	0	0.132	0.855	17_47586922_G_A	GWAS1—GWAS2+
rs62162757	2	85656788	All strata	SH2D6	0.016	0.003	A	C	0.3	8.3e-09	-0.014	0.01	0.18	0.061	0.922	0.001	0.013	0.003	NA	NA
rs78697213	12	116405281	EUR	MED13L	0.049	0.009	T	C	0.98	2.4e-08	-0.069	0.03	0.019	0	0.056	0.005	0.935	0.003	NA	NA
rs4877387	9	81679875	EUR	LOC101927450	0.022	0.003	T	C	0.28	1.5e-12	-0.036	0.01	0.00045	0	0.209	0	0.659	0.132	NA	NA
rs7161194	14	101529005	EUR	DLK1	0.033	0.004	G	A	0.66	4.3e-20	-0.096	0.01	1.2e-20	0	0	0	0	1	14_101529005_G_A	GWAS1—GWAS2+
rs80050540	14	101212109	All strata	WDR25	0.025	0.004	C	A	0.88	7.1e-11	0	0.018	0.89	0	0	0	1	0	NA	NA
rs17365357	1	53045440	EUR	GPX7	0.033	0.005	A	G	0.09	6.9e-12	0.001	0.016	0.89	0	0.962	0	0.036	0.002	NA	NA
rs10857036	4	115996673	EUR	NDST4	0.021	0.003	C	T	0.56	2.2e-14	0.001	0.009	0.88	0	0.955	0	0.044	0.001	NA	NA
rs12903746	15	56841967	EUR	ZNF280D	0.015	0.003	T	C	0.53	4.6e-08	-0.043	0.009	2.3e-06	0	0.011	0.033	0.785	0.171	NA	NA
rs2076751	14	36989419	EUR	NKX2-1-AS1	0.039	0.006	C	A	0.93	1.3e-12	-0.01	0.018	0.59	0	0.792	0	0.206	0.002	NA	NA
rs12928615	16	6173852	EUR	RBFOX1	0.019	0.003	A	G	0.49	1.6e-12	0.01	0.009	0.28	0	0.956	0	0.041	0.002	NA	NA
rs56163509	16	28864471	EUR	SH2B1	0.021	0.003	A	G	0.61	7.1e-14	-0.124	0.01	7.1e-39	0	0	0	0.253	0.747	16_28883241_G_A	GWAS1—GWAS2+
rs12429545	13	54102206	EUR	LINC01065	0.028	0.004	G	A	0.87	1.6e-11	-0.139	0.014	8.7e-23	0	0	0	0.004	0.996	13_54104968_C_T	GWAS1—GWAS2+
rs5801963	12	132412187	EUR	PUS1	0.026	0.003	AG	A	0.74	1e-15	0.015	0.011	0.2	0	0.418	0	0.58	0.002	NA	NA
rs2336961	15	29485826	All strata	FAM189A1	0.013	0.002	C	A	0.39	3.9e-08	-0.019	0.01	0.039	0.233	0.742	0.005	0.015	0.006	NA	NA
rs159755	5	36995205	EUR	NIPBL	0.015	0.003	A	T	0.44	2e-08	-0.005	0.009	0.48	0.005	0.897	0	0.053	0.045	NA	NA
rs1862238	5	170346000	EUR	RANBP17	0.019	0.003	A	T	0.33	5.2e-10	-0.065	0.01	6.2e-11	0	0	0	0.311	0.689	5_170466238_T_A	GWAS1—GWAS2+
rs182720267	4	104668115	EUR	TACR3	0.103	0.011	G	C	0.02	1.4e-22	0.047	0.038	0.22	0	0.945	0	0.053	0.002	NA	NA
rs7931300	11	77719808	EUR	RSF1	0.022	0.003	G	C	0.67	2.4e-13	-0.025	0.01	0.011	0	0.973	0	0.019	0.008	NA	NA
rs10110913	8	3690030	EUR	CSMD1	0.02	0.003	G	C	0.62	1.7e-12	0.009	0.01	0.31	0	0.38	0	0.619	0.001	NA	NA
rs35436838	9	77273910	EUR	RORB	0.07	0.007	G	T	0.04	2.9e-23	0.038	0.022	0.12	0	0.966	0	0.02	0.014	NA	NA
rs495135	2	169687359	EUR	NOSTRIN	0.018	0.003	A	G	0.34	7e-10	-0.008	0.01	0.36	0.001	0.962	0	0.035	0.002	NA	NA
rs2270450	6	46644875	All strata	SLC25A27	0.016	0.003	T	C	0.26	5.2e-09	0.008	0.01	0.4	0.19	0.756	0.011	0.042	0.002	NA	NA
rs17797707	9	1825129	All strata	SMARCA2	0.035	0.006	C	G	0.05	7.8e-09	0.007	0.031	0.85	0	0.967	0	0.031	0.002	NA	NA
rs35237970	6	18142308	All strata	KDM1B	0.013	0.002	A	G	0.52	2.5e-08	-0.017	0.009	0.1	0.634	0.262	0.072	0.03	0.003	NA	NA
rs111628347	6	130138276	EUR	TMEM244	0.025	0.004	C	CTGAG	0.86	1e-09	-0.02	0.014	0.12	0.001	0.885	0	0.1	0.014	NA	NA
rs3832524	7	111386511	All strata	IMMP2L	0.014	0.003	GT	G	0.66	3e-08	-0.055	0.01	4.1e-08	0	0	0.012	0.041	0.947	7_111386511_GT_G	GWAS1—GWAS2+
rs111491984	15	82488239	EUR	MEX3B	0.028	0.003	T	A	0.27	2.4e-20	-0.001	0.011	0.88	0	0.311	0	0.689	0	NA	NA
rs12146465	11	134592175	EUR	VPS26B	0.022	0.004	G	A	0.82	1.8e-08	-0.083	0.012	7.7e-12	0	0	0.001	0.018	0.981	11_134600370_G_A	GWAS1—GWAS2+
rs67038467	11	121910170	EUR	MIR100HG	0.019	0.003	CT	C	0.37	4.9e-11	-0.051	0.01	9.9e-08	0	0	0	0.393	0.607	11_121922587_G_A	GWAS1—GWAS2+
10:71337924_ATATGTTGAGCAGATCGT_A	10	71337924	EUR	SRGN	0.183	0.022	A	ATATGTTGAGCAGATCGT	0.01	1.5e-16	0.022	0.056	0.55	0	0.974	0	0.017	0.009	NA	NA
rs11165924	1	98375448	All strata	MIR137HG	0.023	0.003	A	G	0.71	1.4e-13	0.017	0.01	0.068	0	0	0	0.597	0.403	NA	NA
rs56196860	12	2908330	EUR	CACNA1C	0.06	0.009	A	C	0.03	7.7e-11	0.055	0.027	0.036	0	0.901	0	0.069	0.03	NA	NA
rs949692	10	70354458	EUR	SRGN	0.021	0.004	A	G	0.17	1e-08	-0.021	0.013	0.12	0.003	0.469	0.004	0.517	0.007	NA	NA
rs1548988	8	113194305	EUR	CSMD3	0.015	0.003	G	A	0.48	2.4e-08	-0.02	0.009	0.032	0.008	0.962	0	0.026	0.004	NA	NA
rs12940636	17	53400110	EUR	STXBP4	0.023	0.003	C	T	0.35	1.2e-15	-0.011	0.01	0.3	0	0.191	0	0.809	0	NA	NA
rs6503863	17	56517034	EUR	DYNLL2	0.015	0.003	A	G	0.42	1.6e-08	-0.013	0.009	0.15	0.004	0.473	0.004	0.445	0.074	NA	NA
rs113766063	7	129989450	EUR	KLHDC10	0.067	0.012	G	A	0.99	4.7e-08	-0.072	0.038	0.061	0	0.226	0	0.772	0.002	NA	NA
rs9640171	7	150600845	EUR	CHPF2	0.02	0.003	A	G	0.27	1.9e-11	-0.058	0.01	7.3e-08	0	0	0	0.952	0.048	NA	NA
rs11582775	1	22127062	EUR	NBPF3	0.024	0.004	T	C	0.87	2.4e-09	-0.035	0.014	0.0071	0.001	0.841	0	0.131	0.027	NA	NA
rs35748167	18	58037433	EUR	MC4R	0.053	0.009	C	G	0.03	2.5e-08	-0.519	0.033	1.6e-54	0	0	0	1	0	NA	NA
rs58353203	17	7730632	EUR	PLSCR3	0.022	0.003	ACTTT	A	0.32	1.5e-13	0.031	0.01	0.0012	0	0.001	0	0.012	0.987	17_7732351_T_A	GWAS1—GWAS2—
rs17035289	4	106048291	EUR	TET2	0.036	0.004	T	C	0.83	7.8e-23	-0.017	0.013	0.19	0	0.972	0	0.023	0.004	NA	NA
rs62305883	4	101963570	EUR	PPP3CA	0.022	0.003	T	C	0.76	1e-11	0.007	0.011	0.55	0	0.714	0	0.285	0.002	NA	NA
rs2451034	8	73479723	EUR	KCNB2	0.018	0.003	G	A	0.66	2.5e-10	-0.067	0.01	3.8e-12	0	0	0	0.573	0.427	NA	NA
rs651067	11	133762135	EUR	VPS26B	0.021	0.004	T	C	0.14	2.7e-08	-0.016	0.013	0.22	0	0	0.089	0.91	0.001	NA	NA
rs11733954	4	32226664	EUR	LINC02506	0.017	0.003	G	A	0.66	3.3e-09	-0.041	0.01	5.5e-05	0	0.094	0	0.118	0.788	4_32226639_C_T	GWAS1—GWAS2+
rs679574	19	49206108	EUR	FUT2	0.019	0.003	G	C	0.5	5.8e-13	-0.011	0.009	0.23	0	0.854	0	0.143	0.003	NA	NA
rs10471379	5	52658588	EUR	NDUFS4	0.027	0.004	G	C	0.14	7.5e-12	-0.017	0.013	0.24	0	0.964	0	0.034	0.002	NA	NA
rs4815394	20	25197982	EUR	ENTPD6	0.045	0.008	T	C	0.03	1.7e-08	-0.173	0.026	5.1e-11	0	0	0.001	0.032	0.967	20_25195509_G_A	GWAS1—GWAS2+
rs418015	5	66162002	EUR	MAST4	0.017	0.003	G	C	0.37	1.9e-09	-0.056	0.01	2.1e-09	0	0	0	0.064	0.936	5_66200783_C_T	GWAS1—GWAS2+
rs66760320	6	43906255	EUR	VEGFA	0.02	0.003	C	T	0.75	1.9e-10	-0.019	0.011	0.064	0	0.002	0	0.998	0	NA	NA
rs12325192	16	51488129	EUR	LINC01571	0.02	0.003	T	C	0.21	1.1e-08	-0.028	0.012	0.017	0.01	0.793	0.002	0.174	0.021	NA	NA
rs16948048	17	47440466	EUR	ZNF652	0.019	0.003	A	G	0.63	8.4e-12	-0.04	0.01	3.7e-05	0	0.016	0	0.292	0.693	17_47586922_G_A	GWAS1—GWAS2+
rs186473818	12	82567654	EUR	METTL25	0.068	0.011	T	C	0.98	1.2e-09	0.036	0.037	0.3	0	0.01	0	0.989	0	NA	NA
rs6555878	5	169380639	All strata	INSYN2B	0.017	0.003	G	A	0.27	5.9e-11	0	0.01	0.98	0.008	0.843	0.001	0.145	0.001	NA	NA
rs72694395	14	24887024	All strata	NYNRIN	0.021	0.004	A	G	0.12	4.4e-08	0.01	0.014	0.38	0.115	0.856	0.003	0.023	0.002	NA	NA
rs10774611	12	111383036	All strata	CUX2	0.017	0.003	G	A	0.4	3.6e-12	-0.02	0.009	0.041	0	0.908	0	0.059	0.033	NA	NA
rs113013060	7	138821072	EUR	UBN2	0.052	0.007	A	C	0.04	1.5e-12	-0.12	0.022	9.2e-08	0	0	0	0.019	0.981	7_138817193_C_T	GWAS1—GWAS2+
rs12112877	7	106941324	EUR	COG5	0.021	0.003	C	T	0.29	1e-12	-0.008	0.01	0.42	0	0.977	0	0.021	0.002	NA	NA
rs6661868	1	174076767	EUR	DARS2	0.024	0.003	G	A	0.2	8.3e-13	0.016	0.012	0.18	0	0	0	0.999	0.001	NA	NA
rs11554310	15	64673615	EUR	DAPK2	0.053	0.006	A	G	0.94	8.9e-22	-0.059	0.019	0.0028	0	0.488	0	0.065	0.446	NA	NA
rs7157984	14	100625456	EUR	DEGS2	0.019	0.003	G	T	0.72	1.1e-10	0.003	0.01	0.79	0	0.935	0	0.061	0.003	NA	NA
rs3750454	9	111801325	EUR	TMEM245	0.034	0.003	G	C	0.71	3.9e-31	0.032	0.01	0.0013	0	0.374	0	0.535	0.091	NA	NA
rs7268466	20	15810676	EUR	MACROD2	0.024	0.004	C	T	0.86	8e-10	-0.068	0.013	2.5e-07	0	0	0	0.033	0.966	20_15816236_C_T	GWAS1—GWAS2+
rs542811	9	14068315	EUR	NFIB	0.019	0.003	A	T	0.81	3.9e-08	0.015	0.012	0.15	0.001	0.079	0.009	0.911	0.001	NA	NA
rs2378100	9	80513323	EUR	GNAQ	0.019	0.003	C	T	0.43	2.2e-12	-0.054	0.009	5e-09	0	0	0	0.007	0.993	9_80457276_G_A	GWAS1—GWAS2+
rs28710890	4	44516672	EUR	KCTD8	0.018	0.003	C	A	0.34	1.1e-10	-0.053	0.01	8.1e-08	0	0	0	0.142	0.858	4_44516672_C_A	GWAS1—GWAS2+
rs7074556	10	10028260	EUR	LINC02670	0.018	0.003	T	C	0.53	7.2e-11	0.007	0.009	0.44	0	0.982	0	0.016	0.002	NA	NA
rs116913469	11	1481131	EUR	BRSK2	0.027	0.005	T	C	0.1	5e-09	-0.02	0.016	0.19	0	0.014	0.005	0.98	0	NA	NA
rs79147413	3	141209594	EUR	RASA2	0.032	0.005	A	G	0.93	3e-09	-0.151	0.019	1.6e-16	0	0	0	0.049	0.951	3_141183792_G_A	GWAS1—GWAS2+
rs35536355	6	100727319	EUR	ASCC3	0.039	0.003	C	T	0.78	2.5e-33	-0.021	0.011	0.069	0	0	0	1	0	NA	NA
rs77530428	12	17126283	EUR	SKP1P2	0.099	0.011	G	A	0.02	3.2e-18	0.039	0.038	0.23	0	0	0	1	0	NA	NA
rs7214475	17	53327843	EUR	STXBP4	0.024	0.003	T	C	0.28	6.8e-14	-0.038	0.011	0.00018	0	0.309	0	0.69	0.001	NA	NA
rs10145469	14	97769834	EUR	LINC02304	0.058	0.006	C	A	0.95	1.7e-19	0.01	0.021	0.65	0	0.386	0	0.613	0.001	NA	NA
rs11402610	10	2712355	EUR	LOC101927824	0.027	0.005	A	G	0.9	3.9e-09	-0.014	0.015	0.35	0	0.016	0.001	0.971	0.011	NA	NA
rs117250755	9	6981826	EUR	KDM4C	0.118	0.018	A	C	0.99	1.8e-11	-0.063	0.076	0.42	0	0.028	0	0.07	0.902	9_6954557_G_C	GWAS1—GWAS2+
rs4664837	2	157590976	EUR	GPD2	0.023	0.003	C	G	0.3	1.4e-14	-0.018	0.01	0.073	0	0.027	0	0.973	0	NA	NA
rs10511961	9	71497485	EUR	FAM122A	0.018	0.003	G	C	0.54	1.9e-11	-0.029	0.009	0.0011	0	0.397	0	0.527	0.076	NA	NA
rs12954742	18	43703223	All strata	C18orf25	0.013	0.002	G	C	0.5	9e-09	-0.014	0.009	0.16	0.019	0.898	0.002	0.08	0.002	NA	NA
rs187527464	9	113981856	EUR	ZNF483	0.165	0.028	A	C	0.99	5.1e-09	-0.166	0.133	0.17	0	0.902	0	0.086	0.012	NA	NA
rs17098821	10	121143567	EUR	INPP5F	0.035	0.006	G	A	0.94	2.6e-10	-0.025	0.019	0.19	0	0.881	0	0.112	0.007	NA	NA
rs75871057	9	104422591	EUR	PPP3R2	0.041	0.006	G	C	0.05	1.1e-10	-0.021	0.021	0.36	0	0.116	0	0.833	0.05	NA	NA
rs6557996	8	27241353	EUR	EPHX2	0.022	0.004	T	C	0.84	1.8e-08	-0.004	0.014	0.96	0	0	0.004	0.996	0	NA	NA
rs9475651	6	56149855	EUR	DST	0.018	0.003	A	G	0.36	1.6e-10	-0.029	0.01	0.0019	0.001	0.84	0	0.045	0.115	NA	NA
rs1061767	9	6007500	EUR	KIAA2026	0.018	0.003	A	G	0.22	2.1e-08	-0.031	0.011	0.01	0.005	0.916	0	0.024	0.054	NA	NA
rs1532607	3	181691750	EUR	LINC01206	0.02	0.003	G	T	0.73	1.3e-10	0.014	0.01	0.25	0	0.97	0	0.025	0.005	NA	NA
rs12514158	5	95857763	EUR	PCSK1	0.017	0.003	T	C	0.6	1.1e-09	-0.068	0.009	5.2e-13	0	0	0	0.062	0.938	5_95728898_G_C	GWAS1—GWAS2+
rs6733172	2	142360384	EUR	LRP1B	0.036	0.003	C	T	0.22	1.7e-28	-0.056	0.011	3.5e-07	0	0.001	0	0.07	0.929	2_142360384_C_T	GWAS1—GWAS2+
rs9406422	9	11426645	EUR	NA	0.056	0.005	A	G	0.07	2.3e-26	0.019	0.018	0.32	0	0	0	1	0	NA	NA
rs146840883	9	22824851	EUR	LINC01239	0.019	0.003	A	AAATC	0.64	1.4e-10	-0.008	0.01	0.34	0	0.894	0	0.104	0.002	NA	NA
rs5925079	23	151145531	EUR	GABRE	0.025	0.004	G	A	0.73	1.7e-10	-0.022	0.009	0.015	0.001	0.961	0	0.015	0.023	NA	NA
rs6058107	20	33288546	EUR	TP53INP2	0.031	0.003	T	C	0.23	1.7e-21	-0.052	0.011	1.9e-06	0	0.01	0	0.022	0.968	20_33289225_C_T	GWAS1—GWAS2+
rs11210476	1	74995450	EUR	TNNI3K	0.051	0.003	G	A	0.56	1.1e-79	-0.08	0.009	3e-18	0	0	0	0.041	0.959	1_75004611_C_T	GWAS1—GWAS2+
rs913588	9	7174673	EUR	KDM4C	0.036	0.003	G	A	0.5	1.3e-39	-0.005	0.009	0.55	0	0.898	0	0.1	0.001	NA	NA
rs28365160	17	4622551	EUR	ENO3	0.018	0.003	G	A	0.23	2.5e-08	0.031	0.011	0.0054	0.002	0.089	0.016	0.849	0.044	NA	NA
rs112877084	9	114291438	All strata	ZNF483	0.063	0.006	C	G	0.93	6.8e-31	-0.049	0.018	0.01	0	0.127	0	0.456	0.417	NA	NA
rs182157662	18	29977802	EUR	GAREM1	0.055	0.009	G	A	0.02	2.7e-09	-0.049	0.032	0.11	0	0.699	0	0.273	0.027	NA	NA
rs10797047	1	154149240	EUR	ADAR	0.02	0.003	G	A	0.61	2.7e-13	0.005	0.009	0.64	0	0.456	0	0.543	0.001	NA	NA
rs11236087	11	74094138	All strata	PGM2L1	0.014	0.003	C	T	0.69	3.7e-08	0.021	0.01	0.024	0.499	0.456	0.02	0.018	0.008	NA	NA
rs4129098	6	21531793	EUR	SOX4	0.022	0.004	A	G	0.14	6e-09	-0.038	0.013	0.0069	0.003	0.882	0	0.02	0.095	NA	NA
rs150821390	2	24106445	EUR	KLHL29	0.06	0.009	T	C	0.03	5.9e-12	0.015	0.028	0.76	0	0.817	0	0.178	0.005	NA	NA
rs111652724	5	29188596	EUR	LINC02109	0.021	0.003	G	A	0.73	2.3e-10	0.005	0.01	0.59	0	0.977	0	0.021	0.002	NA	NA
rs1010961	3	24254750	All strata	THRB	0.016	0.002	T	A	0.58	3.4e-12	-0.019	0.009	0.039	0	0.96	0	0.036	0.004	NA	NA
rs3909553	7	130417814	EUR	MEST	0.055	0.007	A	G	0.05	1.1e-15	-0.126	0.022	5.4e-09	0	0	0	0.02	0.98	7_130420740_G_A	GWAS1—GWAS2+
rs12708145	8	54030833	EUR	RB1CC1	0.033	0.003	A	G	0.23	1.7e-24	-0.023	0.011	0.049	0	0.808	0	0.182	0.011	NA	NA
rs1823492	5	165941519	EUR	LINC01947	0.023	0.003	G	A	0.56	3.6e-16	-0.005	0.009	0.65	0	0.4	0	0.6	0.001	NA	NA
rs10221489	19	18826975	EUR	LSM4	0.027	0.003	T	C	0.34	1.2e-20	-0.085	0.01	4.9e-18	0	0	0	0.032	0.968	19_18812785_G_A	GWAS1—GWAS2+
rs3810304	19	30861683	EUR	ZNF536	0.021	0.003	G	A	0.78	3.2e-10	-0.011	0.011	0.32	0	0	0	0.06	0.94	19_30982165_G_A	GWAS1—GWAS2—
rs2237436	7	41730931	EUR	INHBA	0.018	0.003	G	C	0.63	2.2e-10	0.015	0.01	0.13	0	0.956	0	0.029	0.015	NA	NA
rs17245411	6	128345371	EUR	LOC101928140	0.06	0.008	T	C	0.96	1e-15	-0.02	0.023	0.38	0	0.763	0	0.23	0.007	NA	NA
rs705144	10	125225513	EUR	BUB3	0.017	0.003	C	T	0.51	6.2e-10	-0.038	0.009	2e-05	0	0	0	0.223	0.777	10_125225057_C_T	GWAS1—GWAS2+
rs1106995	4	60208272	EUR	LINC02429	0.019	0.003	G	T	0.29	3.2e-10	-0.057	0.01	9.1e-09	0	0	0	0.451	0.548	4_60208272_G_T	GWAS1—GWAS2+
rs109836	6	143091263	EUR	HIVEP2	0.052	0.008	A	G	0.03	3.3e-10	0.059	0.027	0.026	0	0	0.001	0.999	0	NA	NA
rs35426986	2	242538936	EUR	ATG4B	0.024	0.004	C	T	0.84	1.2e-08	-0.054	0.013	1.7e-05	0.001	0.043	0	0.014	0.941	2_242538936_C_T	GWAS1—GWAS2+
rs3767357	1	165403451	EUR	RXRG	0.079	0.004	A	G	0.87	4.3e-87	-0.022	0.014	0.086	0	0.971	0	0.023	0.007	NA	NA
rs72810660	2	78795615	All strata	LOC105374820	0.014	0.002	A	G	0.35	7.5e-09	0.022	0.01	0.038	0.342	0.632	0.005	0.01	0.011	NA	NA
rs565692	1	47915175	EUR	FOXD2	0.015	0.003	T	G	0.4	3.2e-08	-0.006	0.009	0.51	0.028	0.69	0.01	0.257	0.015	NA	NA
rs4701140	5	179034260	EUR	RUFY1	0.021	0.003	A	G	0.51	1e-13	0.038	0.009	1.4e-05	0	0.037	0	0.526	0.437	NA	NA
rs2450280	2	108608018	All strata	SLC5A7	0.016	0.003	T	C	0.34	3.1e-09	-0.036	0.012	0.00079	0.108	0.704	0.005	0.031	0.152	NA	NA
rs6529693	23	53734564	EUR	HSD17B10	0.017	0.003	C	G	0.47	6.4e-09	-0.065	0.008	4.6e-18	0	0	0.001	0.303	0.695	23_53601990_C_A	GWAS1—GWAS2+
rs11756746	6	84286477	EUR	SNAP91	0.025	0.003	A	G	0.24	1.9e-15	-0.024	0.011	0.027	0	0.433	0	0.553	0.014	NA	NA
rs62178808	2	199798748	EUR	SATB2	0.053	0.003	A	G	0.31	6.5e-73	-0.004	0.01	0.7	0	0.957	0	0.042	0.002	NA	NA
rs2738589	16	78680760	EUR	WWOX	0.018	0.003	A	G	0.44	2.3e-11	0.024	0.009	0.014	0	0.871	0	0.088	0.042	NA	NA
rs7213086	17	45752310	All strata	NPEPPS	0.016	0.002	C	G	0.47	3.6e-12	0.013	0.009	0.13	0.007	0.769	0.002	0.192	0.03	NA	NA
rs9517913	13	100564508	EUR	CLYBL	0.021	0.003	A	G	0.42	2e-12	-0.017	0.009	0.04	0	0.534	0	0.168	0.298	NA	NA
rs3903024	6	55318176	EUR	HCRTR2	0.044	0.007	A	C	0.96	1.4e-10	-0.091	0.023	5.8e-05	0	0.023	0	0.843	0.134	NA	NA
rs6545816	2	60714861	EUR	PUS10	0.016	0.003	A	C	0.46	1.6e-09	-0.007	0.009	0.49	0	0.001	0	0.999	0	NA	NA
rs12146156	10	123024416	All strata	ATE1	0.015	0.003	T	C	0.77	2.1e-08	-0.012	0.011	0.21	0.084	0.879	0.003	0.031	0.003	NA	NA
rs3774604	3	53824136	All strata	CACNA1D	0.014	0.003	T	C	0.33	3.8e-08	-0.026	0.01	0.0057	0	0	0.019	0.038	0.942	3_53778875_G_T	GWAS1—GWAS2+
rs4970854	1	145569388	EUR	ANKRD35	0.016	0.003	C	T	0.4	2e-08	-0.015	0.009	0.098	0.022	0.801	0.005	0.169	0.004	NA	NA
rs60090539	3	177386848	EUR	LINC00578	0.025	0.005	C	T	0.11	2.6e-08	0.007	0.015	0.66	0.02	0.956	0	0.021	0.002	NA	NA
rs569347875	4	104579118	EUR	TACR3	0.098	0.012	T	C	0.05	1.3e-15	-0.214	0.071	0.0051	0	0.861	0	0.138	0.002	NA	NA
rs12607903	18	3817134	EUR	DLGAP1-AS3	0.047	0.003	C	T	0.29	2.8e-56	-0.028	0.01	0.0084	0	0.91	0	0.041	0.048	NA	NA
rs11237265	11	77381958	EUR	RSF1	0.022	0.003	T	C	0.35	1.1e-14	0.005	0.01	0.62	0	0.909	0	0.089	0.002	NA	NA
rs5932892	23	130453001	EUR	ENOX2	0.07	0.008	C	T	0.96	3e-20	-0.081	0.02	4.6e-05	0	0.068	0	0.931	0.002	NA	NA
rs12599115	16	52279707	EUR	CASC22	0.034	0.003	A	T	0.81	2.1e-23	0.04	0.012	0.0005	0	0.57	0	0.041	0.389	NA	NA
rs10770561	12	19999041	EUR	PLEKHA5	0.017	0.003	T	C	0.29	7.1e-09	-0.034	0.01	0.00083	0.001	0.374	0	0.166	0.459	NA	NA
rs4134903	7	99711040	EUR	TAF6	0.028	0.003	A	G	0.28	6.6e-22	0.005	0.01	0.72	0	0.844	0	0.155	0.001	NA	NA
rs66461782	1	71533287	EUR	NEGR1	0.021	0.003	T	A	0.27	4.7e-12	-0.003	0.01	0.72	0	0.96	0	0.039	0.002	NA	NA
rs2650725	10	63272541	EUR	ARID5B	0.025	0.004	A	G	0.16	3.3e-12	-0.052	0.013	2.8e-05	0	0.037	0	0.649	0.314	NA	NA
rs7582977	2	175205513	EUR	OLA1	0.032	0.005	C	T	0.09	2.3e-11	-0.022	0.016	0.18	0	0	0	1	0	NA	NA
rs3807563	7	50566390	EUR	DDC	0.021	0.003	T	C	0.41	8.4e-14	-0.055	0.009	6.7e-09	0	0	0	0.039	0.961	7_50576648_G_C	GWAS1—GWAS2+
rs3778268	6	73893197	EUR	EEF1A1	0.019	0.003	C	T	0.23	4e-09	-0.032	0.011	0.0069	0	0	0.007	0.612	0.381	NA	NA
rs6011155	20	62450664	EUR	ZBTB46	0.02	0.003	C	T	0.38	2.2e-12	-0.042	0.01	4.5e-06	0	0.001	0	0.953	0.046	NA	NA
rs13147679	4	776489	EUR	PIGG	0.016	0.003	G	A	0.34	3.4e-08	-0.034	0.01	0.0005	0.001	0.112	0.001	0.094	0.792	4_756986_C_T	GWAS1—GWAS2+
rs116556102	12	2303850	EUR	CACNA1C	0.081	0.012	C	G	0.99	2e-12	-0.07	0.036	0.056	0	0	0	1	0	NA	NA
rs6874443	5	87433218	EUR	TMEM161B	0.021	0.003	T	C	0.79	4.7e-10	0.055	0.012	2.5e-06	0	0	0	1	0	NA	NA
rs11585780	1	115237065	EUR	AMPD1	0.015	0.003	A	T	0.51	2.8e-08	-0.026	0.009	0.0068	0	0.001	0.067	0.855	0.077	NA	NA
rs1338188	1	67029862	EUR	SGIP1	0.025	0.004	C	T	0.86	5e-11	-0.019	0.013	0.13	0	0.963	0	0.031	0.006	NA	NA
rs184950120	15	23810843	EUR	NDN	0.256	0.028	C	T	1	1.6e-19	0.074	0.092	0.47	0	0.026	0	0.974	0	NA	NA
rs7133066	12	117360617	EUR	FBXW8	0.027	0.004	T	G	0.86	1.2e-10	-0.021	0.014	0.098	0	0.881	0	0.112	0.007	NA	NA
rs62606174	23	136003052	EUR	GPR101	0.032	0.003	T	C	0.5	2.3e-28	-0.058	0.008	6.7e-15	0	0	0	0.012	0.988	23_136003052_C_T	GWAS1—GWAS2+
rs138354	22	41272143	EUR	EP300	0.018	0.003	C	T	0.53	1.4e-11	-0.019	0.009	0.024	0	0.697	0	0.293	0.01	NA	NA
rs12658835	5	161275302	EUR	GABRA1	0.018	0.003	G	A	0.23	4.6e-08	-0.018	0.011	0.14	0.111	0.842	0.005	0.034	0.008	NA	NA
rs12389885	23	139590275	EUR	SOX3	0.026	0.004	T	C	0.27	7e-13	0.01	0.009	0.3	0	0.941	0	0.057	0.003	NA	NA
rs1989318	23	130502089	EUR	ENOX2	0.04	0.003	G	A	0.41	1.2e-41	-0.019	0.008	0.015	0	0.068	0	0.931	0.002	NA	NA
rs11739351	5	138311742	EUR	SIL1	0.023	0.003	G	A	0.35	6e-16	0	0.01	0.86	0	0.946	0	0.053	0.002	NA	NA
rs11775111	8	3286475	EUR	CSMD1	0.024	0.004	T	G	0.87	1.3e-08	-0.006	0.014	0.67	0.015	0.915	0.001	0.066	0.002	NA	NA
rs62383401	5	167512615	EUR	FBLL1	0.02	0.003	C	T	0.79	5.6e-10	-0.008	0.011	0.45	0	0.046	0	0.951	0.003	NA	NA
rs7828501	8	4560081	EUR	CSMD1	0.039	0.003	G	A	0.45	1e-46	-0.001	0.009	0.88	0	0.533	0	0.466	0.001	NA	NA
rs4721400	7	15059906	All strata	DGKB	0.013	0.002	G	A	0.59	4.7e-08	-0.005	0.009	0.69	0.015	0.241	0.043	0.7	0.001	NA	NA
rs66862313	20	21457220	EUR	NKX2-2	0.032	0.005	C	T	0.9	3.1e-12	-0.065	0.016	7.8e-05	0	0	0	0.839	0.161	NA	NA
rs7300842	12	116177115	EUR	MED13L	0.017	0.003	C	T	0.43	6.9e-10	-0.02	0.009	0.03	0	0.078	0.001	0.876	0.045	NA	NA
rs12811934	12	19410983	EUR	PLEKHA5	0.018	0.003	A	T	0.24	1.2e-08	-0.068	0.011	1.4e-09	0	0	0.001	0.155	0.844	12_19410983_T_A	GWAS1—GWAS2+
rs7178532	15	23794517	EUR	NDN	0.038	0.003	A	G	0.69	1.2e-39	-0.011	0.01	0.26	0	0.042	0	0.958	0	NA	NA
rs7431217	3	68595634	EUR	TMF1	0.019	0.003	T	C	0.41	1e-11	-0.006	0.009	0.43	0	0.97	0	0.028	0.002	NA	NA
rs5753383	22	31304201	EUR	OSBP2	0.027	0.003	G	A	0.69	3.5e-20	0.008	0.01	0.54	0	0.862	0	0.137	0.002	NA	NA
rs11240695	1	204158132	EUR	KISS1	0.03	0.003	C	A	0.75	1.4e-22	0.009	0.011	0.42	0	0.972	0	0.026	0.002	NA	NA
rs11061	1	33789670	EUR	PHC2	0.022	0.003	A	G	0.24	2.6e-12	0.018	0.011	0.12	0	0	0	1	0	NA	NA
rs321998	7	78322082	EUR	MAGI2-AS2	0.023	0.004	A	G	0.12	2.7e-08	-0.033	0.015	0.047	0.04	0.874	0.002	0.05	0.033	NA	NA
rs7239114	18	45921214	EUR	ZBTB7C	0.022	0.003	G	A	0.45	4e-12	-0.058	0.009	4.8e-10	0	0	0	0	1	18_45921214_G_A	GWAS1—GWAS2+
rs2359874	5	76678176	EUR	PDE8B	0.016	0.003	C	T	0.39	3.7e-09	0.012	0.01	0.22	0.001	0.078	0.008	0.912	0	NA	NA
rs6550828	3	24037673	EUR	THRB	0.021	0.003	C	T	0.76	4.9e-11	0.004	0.011	0.69	0	0.964	0	0.025	0.011	NA	NA
rs1428120	5	153541904	EUR	FAM114A2	0.022	0.003	T	G	0.57	1.2e-15	-0.077	0.009	1.1e-16	0	0	0	0.012	0.988	5_153543466_G_A	GWAS1—GWAS2+
rs11788283	9	12581404	EUR	LURAP1L	0.017	0.003	G	A	0.65	4e-09	0.03	0.01	0.0019	0.003	0.487	0.002	0.404	0.104	NA	NA
rs4402316	11	84780098	EUR	DLG2	0.03	0.003	C	G	0.26	9.1e-21	-0.051	0.011	4.5e-06	0	0	0	0.976	0.024	NA	NA
rs76439972	12	92456577	EUR	BTG1	0.039	0.005	T	C	0.07	3.1e-13	-0.004	0.018	0.77	0	0.977	0	0.02	0.003	NA	NA
rs11534296	9	83282402	EUR	NA	0.033	0.003	G	A	0.73	1.9e-27	0.031	0.011	0.0057	0	0.309	0	0.653	0.038	NA	NA
rs16859408	3	147107665	EUR	ZIC4	0.022	0.004	T	C	0.85	4.9e-09	-0.056	0.013	1.9e-05	0	0.019	0	0.046	0.935	3_147117260_G_A	GWAS1—GWAS2+
rs6559640	9	84349735	EUR	TLE1	0.018	0.003	A	G	0.45	3.2e-10	-0.015	0.009	0.088	0	0.699	0	0.296	0.004	NA	NA
rs247524	5	110877352	EUR	STARD4	0.033	0.003	A	G	0.72	5.5e-28	-0.007	0.01	0.57	0	0.94	0	0.058	0.002	NA	NA
rs4703270	5	103263134	EUR	NUDT12	0.026	0.004	C	T	0.9	2.8e-09	0.02	0.015	0.2	0.008	0.953	0	0.033	0.006	NA	NA
rs800899	8	116425860	All strata	TRPS1	0.013	0.003	A	G	0.44	4.3e-08	-0.039	0.009	1.2e-05	0	0	0.46	0.504	0.036	NA	NA
rs10938397	4	45182527	EUR	GUF1	0.038	0.003	A	G	0.57	2.6e-44	-0.143	0.009	5.4e-53	0	0	0	0.004	0.996	4_45179883_C_T	GWAS1—GWAS2+
rs117416619	12	133149168	All strata	FBRSL1	0.042	0.007	C	T	0.94	6.8e-09	-0.06	0.045	0.22	0	0.516	0	0.48	0.004	NA	NA
rs1555406	14	101204235	All strata	WDR25	0.024	0.004	C	T	0.87	3.1e-11	-0.049	0.014	0.00051	0	0	0	1	0	NA	NA
rs11071027	15	54364761	EUR	UNC13C	0.023	0.003	A	C	0.39	9.1e-17	0.008	0.01	0.45	0	0.919	0	0.078	0.003	NA	NA
rs34437050	2	73535526	EUR	ALMS1	0.219	0.013	A	G	0.01	3.8e-65	0.037	0.038	0.39	0	0.684	0	0.309	0.006	NA	NA
rs852061	20	17109159	EUR	PCSK2	0.033	0.003	C	A	0.64	9.3e-33	-0.05	0.01	3.8e-07	0	0.001	0	0.148	0.85	20_17122593_G_A	GWAS1—GWAS2+
rs480530	2	174531473	EUR	OLA1	0.029	0.005	T	C	0.1	1.4e-10	0.002	0.015	0.93	0	0.95	0	0.047	0.002	NA	NA
rs9330454	9	92515514	EUR	GADD45G	0.025	0.003	G	A	0.57	1.5e-18	-0.019	0.009	0.042	0	0.977	0	0.011	0.011	NA	NA
rs58414032	6	43739523	EUR	VEGFA	0.018	0.003	G	C	0.68	8.3e-10	-0.023	0.01	0.028	0	0	0.001	0.998	0	NA	NA
rs12894936	14	100846991	EUR	DEGS2	0.045	0.003	C	T	0.71	3.5e-52	-0.025	0.011	0.023	0	0.94	0	0.049	0.01	NA	NA
rs7119026	11	81043936	EUR	NA	0.016	0.003	A	G	0.56	1.6e-09	-0.008	0.009	0.52	0.001	0.975	0	0.021	0.002	NA	NA
rs7540258	1	151008852	All strata	ARNT	0.023	0.004	G	A	0.91	1.1e-08	-0.088	0.016	1.4e-07	0	0	0	1	0	NA	NA
rs2416535	9	102074739	All strata	NAMA	0.015	0.002	C	T	0.51	1.8e-09	-0.014	0.009	0.12	0.002	0.011	0.139	0.726	0.123	NA	NA
rs6046015	20	19338681	EUR	LOC100130264	0.015	0.003	G	C	0.59	3.5e-08	-0.017	0.009	0.094	0.018	0.941	0.001	0.028	0.012	NA	NA
rs9568124	13	49475920	EUR	CDADC1	0.032	0.004	T	C	0.15	9.4e-18	-0.019	0.013	0.18	0	0.965	0	0.03	0.005	NA	NA
rs7852169	9	114318394	EUR	ZNF483	0.1	0.005	G	C	0.09	2e-96	-0.063	0.017	0.00021	0	0.127	0	0.456	0.417	NA	NA
rs1431742	18	50294678	EUR	DCC	0.022	0.003	C	A	0.19	1.2e-10	-0.003	0.012	0.8	0	0.003	0	0.91	0.086	NA	NA
rs28570507	21	35472847	EUR	LINC00649	0.04	0.007	A	G	0.96	4.8e-08	0.031	0.024	0.18	0	0.974	0	0.023	0.003	NA	NA
rs1057865	15	70345626	EUR	TLE3	0.015	0.003	T	C	0.45	3.6e-08	0.02	0.009	0.027	0.018	0.86	0.002	0.109	0.011	NA	NA
rs3746086	19	40030541	All strata	EID2	0.018	0.003	G	T	0.21	2.3e-09	-0.001	0.013	0.89	0.216	0.75	0.007	0.025	0.002	NA	NA
rs10861879	12	108609634	EUR	ISCU	0.028	0.003	G	A	0.69	2.1e-20	0.046	0.01	3.2e-06	0	0	0	0.995	0.005	NA	NA
rs5811171	14	105629257	EUR	JAG2	0.016	0.003	A	AC	0.38	4.8e-08	0.023	0.01	0.012	0.029	0.915	0.001	0.031	0.024	NA	NA
rs139738208	5	49845428	All strata	EMB	0.014	0.003	GCAAAA	G	0.55	4.4e-08	0.005	0.009	0.65	0.762	0.216	0.016	0.004	0.002	NA	NA
rs2659005	17	79218714	EUR	TSPAN10	0.025	0.003	C	T	0.55	1e-20	-0.029	0.009	0.0016	0	0	0	1	0	NA	NA
rs12126422	1	7764413	EUR	PARK7	0.023	0.004	T	C	0.2	2.4e-11	0.032	0.012	0.0053	0	0	0	1	0	NA	NA
rs7313797	12	109896165	EUR	UBE3B	0.022	0.003	C	T	0.44	4.8e-16	0.049	0.009	1.8e-07	0	0	0	0.334	0.666	12_109896165_C_T	GWAS1—GWAS2—
rs149034238	9	114259043	All strata	ZNF483	0.028	0.005	G	A	0.86	3.2e-08	0.003	0.035	0.89	0	0.127	0	0.456	0.417	NA	NA
rs42240	16	6538214	EUR	RBFOX1	0.024	0.003	C	T	0.69	4.5e-16	-0.006	0.01	0.49	0	0.166	0	0.833	0	NA	NA
rs7508638	19	17365047	EUR	ANKLE1	0.021	0.004	T	A	0.82	4.1e-09	0.017	0.012	0.18	0.001	0.905	0	0.078	0.016	NA	NA
rs16981031	19	49497453	EUR	FUT2	0.04	0.005	A	C	0.92	4.1e-15	0.002	0.018	0.85	0	0	0	1	0	NA	NA
rs12207252	6	124272367	EUR	NKAIN2	0.018	0.003	C	T	0.29	1.6e-09	-0.015	0.01	0.14	0.003	0.816	0.001	0.177	0.003	NA	NA
rs2211254	20	17091951	All strata	PCSK2	0.045	0.006	T	C	0.13	3.4e-15	0.009	0.047	0.83	0	0.001	0	0.148	0.85	20_17122593_G_A	GWAS1—GWAS2+
rs6673984	1	239044841	EUR	LINC01139	0.021	0.003	C	T	0.28	1.4e-12	0.007	0.01	0.37	0	0.838	0	0.16	0.002	NA	NA
rs2471228	7	45776121	EUR	ADCY1	0.016	0.003	T	C	0.6	3.2e-08	0.007	0.01	0.51	0.032	0.947	0.001	0.019	0.002	NA	NA
rs641494	9	76903371	EUR	RORB	0.038	0.003	T	A	0.27	3.9e-37	-0.028	0.011	0.0072	0	0.454	0	0.516	0.03	NA	NA
rs79084266	14	101367407	EUR	WDR25	0.037	0.005	G	C	0.12	6.2e-14	0.048	0.014	0.0013	0	0.675	0	0.324	0.001	NA	NA
rs35092803	23	29461064	EUR	MIR4666B	0.018	0.003	CA	C	0.5	4.8e-08	-0.003	0.008	0.77	0.031	0.954	0	0.013	0.002	NA	NA
rs34276383	12	78400884	EUR	NAV3	0.029	0.004	G	A	0.87	1.2e-11	-0.012	0.014	0.47	0	0.979	0	0.018	0.003	NA	NA
rs1584663	7	137062363	EUR	PTN	0.015	0.003	T	C	0.45	3.9e-08	-0.034	0.009	0.0002	0.002	0.122	0.001	0.063	0.811	7_137053934_C_T	GWAS1—GWAS2+
rs7123361	11	76161389	EUR	EMSY	0.018	0.003	G	A	0.32	5.5e-10	-0.017	0.01	0.094	0	0.609	0	0.387	0.003	NA	NA
rs11886864	2	220156531	EUR	PTPRN	0.021	0.004	G	A	0.16	5.1e-09	-0.085	0.012	4.7e-12	0	0	0.001	0.275	0.724	2_220147108_G_T	GWAS1—GWAS2+
rs10860153	12	97541532	EUR	RMST	0.025	0.003	A	G	0.66	2.4e-18	-0.013	0.01	0.23	0	0.005	0	0.995	0	NA	NA
rs13100226	3	117590202	EUR	LINC02024	0.052	0.003	T	C	0.5	3.4e-86	-0.033	0.009	0.00039	0	0.193	0	0.73	0.077	NA	NA
rs7753896	6	76347020	EUR	SENP6	0.03	0.003	A	G	0.36	1.2e-26	-0.038	0.01	0.00015	0	0.198	0	0.096	0.706	6_76383823_C_T	GWAS1—GWAS2+
rs12893466	14	28977714	EUR	FOXG1-AS1	0.022	0.003	C	A	0.71	6.6e-13	-0.029	0.01	0.0027	0	0.875	0	0.048	0.077	NA	NA
rs6700152	1	191397516	EUR	LINC01680	0.017	0.003	G	A	0.66	2.1e-09	-0.02	0.01	0.031	0.002	0.619	0.001	0.369	0.009	NA	NA
rs2836901	21	40499194	EUR	PSMG1	0.028	0.004	C	T	0.14	1.1e-12	-0.031	0.013	0.014	0	0	0	0.028	0.971	21_40604429_G_C	GWAS1—GWAS2+
rs17648646	6	148273533	EUR	SAMD5	0.018	0.003	G	T	0.61	1.3e-10	-0.002	0.01	0.73	0	0.949	0	0.048	0.002	NA	NA
rs150173534	2	157027583	EUR	NR4A2	0.074	0.012	A	G	0.01	1.1e-09	-0.077	0.038	0.023	0	0.232	0	0.768	0.001	NA	NA
rs11754747	6	141494602	EUR	MIR4465	0.018	0.003	C	T	0.75	1.9e-08	-0.061	0.011	1.8e-08	0	0	0.002	0.167	0.831	6_141636468_G_A	GWAS1—GWAS2+
rs68169807	5	66943578	EUR	MAST4	0.027	0.005	T	C	0.09	4.5e-09	0.007	0.016	0.69	0.001	0.974	0	0.022	0.003	NA	NA
rs6935288	6	152481765	EUR	SYNE1	0.023	0.003	C	T	0.78	1.9e-12	-0.005	0.011	0.67	0	0.941	0	0.057	0.002	NA	NA
rs2430887	18	42964593	EUR	SETBP1	0.016	0.003	G	A	0.4	7.8e-09	-0.035	0.009	0.00031	0	0	0	0.097	0.902	18_42967053_G_C	GWAS1—GWAS2+
rs58219101	16	6184894	All strata	RBFOX1	0.035	0.004	T	G	0.14	1.4e-15	-0.023	0.024	0.31	0	0.955	0	0.043	0.002	NA	NA
rs7822124	8	4574861	EUR	CSMD1	0.029	0.004	A	G	0.22	2e-12	0.047	0.025	0.073	0	0.533	0	0.466	0.001	NA	NA
rs7334486	13	28732438	EUR	PAN3	0.027	0.004	G	T	0.84	8.3e-12	-0.039	0.013	0.0024	0	0	0	0.031	0.969	13_28640563_G_T	GWAS1—GWAS2+
rs6497451	16	20248466	All strata	THUMPD1	0.021	0.003	G	T	0.16	6.1e-11	-0.088	0.014	3.8e-11	0	0	0	0.004	0.996	16_20380004_G_C	GWAS1—GWAS2+
rs1351623	4	104587977	EUR	TACR3	0.055	0.004	T	C	0.17	3.4e-52	-0.006	0.012	0.8	0	0.862	0	0.136	0.002	NA	NA
rs758971	9	129175790	EUR	LMX1B	0.022	0.003	G	A	0.21	1.2e-11	-0.012	0.011	0.27	0	0.902	0	0.096	0.002	NA	NA
rs8100439	19	30983806	EUR	ZNF536	0.033	0.004	C	A	0.85	4.8e-18	0.098	0.013	7.9e-15	0	0	0	0.045	0.955	19_31017177_C_T	GWAS1—GWAS2—
rs10872622	6	101165017	EUR	ASCC3	0.035	0.003	C	T	0.5	1.4e-38	-0.057	0.009	8.7e-10	0	0	0	0.441	0.559	6_101055566_C_T	GWAS1—GWAS2+
rs13067157	3	935726	All strata	CNTN6	0.015	0.003	G	T	0.62	2.6e-09	-0.017	0.01	0.057	0.345	0.619	0.012	0.021	0.003	NA	NA
rs768023	6	108876002	EUR	FOXO3	0.029	0.003	G	A	0.38	6.7e-26	-0.086	0.01	1.9e-19	0	0	0	0.013	0.987	6_108896215_G_A	GWAS1—GWAS2+
rs9569839	13	58815391	All strata	LINC00374	0.016	0.003	C	A	0.26	1.6e-08	-0.069	0.012	1.6e-09	0	0	0.641	0.326	0.033	NA	NA
rs3757892	8	27996520	EUR	ELP3	0.03	0.005	A	G	0.09	2.5e-10	-0.068	0.016	1.9e-05	0	0.011	0	0.794	0.195	NA	NA
rs12297352	12	114134590	EUR	IQCD	0.018	0.003	A	T	0.37	1.3e-10	-0.009	0.01	0.3	0	0.001	0	0.998	0	NA	NA
rs2607863	10	88024443	EUR	OPN4	0.054	0.007	T	C	0.05	6.3e-17	-0.099	0.02	2.9e-07	0	0	0	0.999	0.001	NA	NA
rs12684963	9	122762080	EUR	LINC01613	0.016	0.003	G	T	0.65	3.9e-08	0.013	0.01	0.18	0	0	0.022	0.972	0.006	NA	NA
rs140781391	7	5353253	EUR	TNRC18	0.031	0.005	G	T	0.89	1.1e-11	-0.053	0.015	0.00024	0	0.074	0	0.799	0.126	NA	NA
rs73030940	3	19015826	EUR	SATB1-AS1	0.022	0.004	G	C	0.2	7.3e-10	-0.025	0.011	0.049	0	0.961	0	0.028	0.01	NA	NA
rs10838462	11	45416657	EUR	TP53I11	0.019	0.003	C	T	0.48	4.6e-12	-0.042	0.009	3.5e-06	0	0	0	0.01	0.99	11_45446724_G_T	GWAS1—GWAS2+
rs4924455	15	40633138	EUR	DISP2	0.03	0.005	T	A	0.08	1.4e-08	0.016	0.018	0.35	0.001	0.958	0	0.039	0.002	NA	NA
rs11767400	7	122160742	EUR	FEZF1-AS1	0.029	0.003	A	C	0.3	3.2e-22	0.004	0.01	0.65	0	0.054	0	0.946	0	NA	NA
rs2374735	7	94141226	EUR	CASD1	0.023	0.003	G	A	0.58	4.9e-17	-0.014	0.009	0.19	0	0.859	0	0.138	0.003	NA	NA
rs9549678	13	112634164	All strata	SOX1	0.014	0.002	A	G	0.54	4e-09	-0.037	0.009	0.00014	0.064	0.219	0.071	0.239	0.407	NA	NA
rs2894889	6	100161940	EUR	PNISR	0.041	0.003	T	A	0.34	9.2e-48	-0.008	0.01	0.35	0	0.859	0	0.14	0.002	NA	NA
rs4681554	3	149510262	EUR	PFN2	0.021	0.004	A	G	0.17	7.8e-09	0.018	0.012	0.18	0.004	0.372	0.006	0.615	0.003	NA	NA
rs13268763	8	65115733	EUR	BHLHE22	0.023	0.003	T	C	0.25	1.1e-13	-0.024	0.011	0.026	0	0.225	0	0.771	0.004	NA	NA
rs77704018	2	178608411	EUR	PDE11A	0.056	0.008	A	G	0.97	1.1e-12	-0.007	0.027	0.8	0	0.61	0	0.388	0.003	NA	NA
rs11441508	14	101185421	EUR	WDR25	0.028	0.004	TA	T	0.2	2.4e-15	-0.01	0.012	0.39	0	0	0	1	0	NA	NA
rs7621959	3	84836962	EUR	LINC00971	0.03	0.005	A	G	0.1	1.8e-10	0.054	0.016	0.0011	0	0	0	0.99	0.01	NA	NA
rs1422030	5	168730829	EUR	SLIT3	0.032	0.003	G	A	0.21	2e-22	-0.006	0.012	0.6	0	0.875	0	0.123	0.002	NA	NA
rs111444804	9	114107303	All strata	ZNF483	0.03	0.005	C	T	0.89	2.3e-11	-0.028	0.014	0.068	0	0.849	0	0.083	0.068	NA	NA
rs10001740	4	30866392	EUR	PCDH7	0.017	0.003	G	A	0.57	1.5e-10	-0.05	0.009	1.1e-07	0	0	0	0.992	0.008	NA	NA
rs3746619	20	54823805	EUR	MC3R	0.048	0.005	A	C	0.09	6e-23	-0.013	0.017	0.51	0	0.385	0	0.614	0.001	NA	NA
rs12019957	13	97968001	EUR	MBNL2	0.026	0.004	T	C	0.82	3.3e-13	-0.04	0.012	0.00099	0	0.501	0	0.286	0.213	NA	NA
rs12141381	1	194522584	All strata	NA	0.015	0.003	A	G	0.29	1.7e-08	0.008	0.01	0.47	0.077	0.049	0.533	0.339	0.002	NA	NA
rs36068064	23	109292803	EUR	TMEM164	0.032	0.003	T	C	0.38	1.2e-27	-0.004	0.008	0.58	0	0.985	0	0.013	0.002	NA	NA
rs10908419	1	154567699	EUR	ADAR	0.017	0.003	G	A	0.51	7.1e-11	-0.012	0.009	0.2	0	0.969	0	0.028	0.003	NA	NA
rs17427318	12	116757486	EUR	MED13L	0.022	0.004	G	T	0.85	6.9e-09	-0.003	0.013	0.93	0.008	0.862	0.001	0.107	0.022	NA	NA
rs10983712	9	120368736	EUR	TLR4	0.02	0.003	C	T	0.35	2.4e-12	-0.064	0.01	1.4e-11	0	0	0	0.014	0.986	9_120368736_C_T	GWAS1—GWAS2+
rs10877277	12	59801192	EUR	LRIG3	0.021	0.003	C	T	0.81	3.6e-10	-0.001	0.012	0.9	0	0.937	0	0.061	0.002	NA	NA
rs9314802	9	75882709	EUR	ANXA1	0.051	0.006	A	C	0.07	1.6e-20	0	0.019	0.95	0	0.973	0	0.024	0.003	NA	NA
rs250722	5	76053020	EUR	PDE8B	0.019	0.004	A	T	0.81	2.1e-08	-0.007	0.012	0.48	0.021	0.955	0	0.016	0.008	NA	NA
rs10912256	1	188120914	EUR	NA	0.024	0.004	A	G	0.87	3.2e-09	-0.002	0.014	0.84	0.001	0.695	0	0.302	0.002	NA	NA
rs201544015	14	60901567	All strata	C14orf39	0.054	0.007	TTA	T	0.17	5.2e-16	-0.06	0.04	0.11	0	0.885	0	0.073	0.042	NA	NA
rs1118268	6	38213091	EUR	BTBD9	0.017	0.003	G	C	0.39	1.1e-09	-0.005	0.009	0.51	0	0.127	0.001	0.524	0.347	NA	NA
rs2135385	18	62339722	EUR	LINC01924	0.02	0.003	A	G	0.79	1.7e-09	-0.015	0.012	0.22	0.001	0.946	0	0.045	0.008	NA	NA
rs4247450	3	107624530	EUR	BBX	0.016	0.003	C	A	0.69	4e-08	-0.043	0.01	9.7e-06	0	0	0.02	0.913	0.067	NA	NA
rs8007299	14	78428671	EUR	ALKBH1	0.024	0.003	A	G	0.46	4.7e-19	-0.019	0.009	0.048	0	0.65	0	0.345	0.006	NA	NA
rs1984870	3	24715135	EUR	THRB	0.04	0.003	T	G	0.47	7.5e-50	0.018	0.009	0.081	0	0.639	0	0.355	0.006	NA	NA
rs1891850	1	38795252	EUR	POU3F1	0.016	0.003	T	G	0.39	1.1e-08	-0.036	0.009	0.0001	0.002	0.548	0.001	0.208	0.241	NA	NA
rs3771300	2	191835596	EUR	GLS	0.015	0.003	G	T	0.49	4e-08	0.002	0.009	0.93	0.104	0.877	0.002	0.016	0.002	NA	NA
rs6773958	3	158790162	EUR	IQCJ	0.016	0.003	G	A	0.47	6.9e-09	0.013	0.009	0.16	0.008	0.972	0	0.017	0.004	NA	NA
rs62201728	20	36547011	EUR	VSTM2L	0.029	0.004	C	G	0.11	1e-11	0.021	0.015	0.13	0	0.179	0	0.812	0.009	NA	NA
rs10875882	12	49260691	EUR	ADCY6	0.019	0.003	T	C	0.46	2.5e-12	-0.009	0.009	0.28	0	0.001	0	0.995	0.004	NA	NA
rs5020681	13	62784888	EUR	LINC01075	0.02	0.003	T	C	0.43	3.1e-13	-0.021	0.009	0.014	0	0.005	0	0.995	0	NA	NA
rs117785622	12	132283582	All strata	PUS1	0.084	0.013	T	G	0.01	4e-10	-0.117	0.041	0.0036	0	0.447	0	0.551	0.002	NA	NA
rs3105485	5	101944699	All strata	PAM	0.013	0.002	C	T	0.47	2.6e-08	0.029	0.009	0.0012	0	0.011	0.017	0.544	0.426	NA	NA
rs2328687	6	145764390	EUR	SHPRH	0.019	0.003	T	C	0.28	1e-10	-0.013	0.01	0.24	0	0.934	0	0.063	0.003	NA	NA
rs462011	5	100799948	All strata	NA	0.017	0.003	A	C	0.76	2.1e-10	0.009	0.011	0.44	0.004	0.064	0.05	0.882	0.001	NA	NA
rs17141778	7	70045561	EUR	AUTS2	0.017	0.003	G	C	0.58	1.1e-09	-0.054	0.009	6.7e-09	0	0	0.001	0.364	0.635	7_70045561_G_C	GWAS1—GWAS2+
rs10489815	1	58949510	EUR	OMA1	0.025	0.004	C	A	0.82	7.8e-13	-0.024	0.012	0.043	0	0.95	0	0.039	0.011	NA	NA
rs720884	6	56877318	EUR	DST	0.044	0.004	A	G	0.83	5.5e-34	-0.057	0.012	2.7e-06	0	0.007	0	0.12	0.873	6_56877318_G_A	GWAS1—GWAS2+
rs6533085	4	104281586	EUR	TACR3	0.025	0.003	T	A	0.29	1.2e-17	-0.047	0.01	6.4e-06	0	0.268	0	0.73	0.002	NA	NA
rs5930901	23	125518300	All strata	DCAF12L1	0.016	0.003	T	A	0.41	4.8e-08	0.028	0.008	0.00059	0.114	0.545	0.011	0.051	0.279	NA	NA
rs117636122	9	108829460	All strata	TMEM38B	0.064	0.01	C	T	0.98	2.7e-11	0	0.048	0.98	0	0.883	0	0.058	0.059	NA	NA
rs11095692	23	136442811	EUR	GPR101	0.034	0.004	C	T	0.78	2.7e-22	0.005	0.009	0.55	0	0.976	0	0.022	0.002	NA	NA
rs13043968	20	54830983	EUR	MC3R	0.04	0.004	C	A	0.89	2.1e-19	-0.027	0.015	0.078	0	0.385	0	0.614	0.001	NA	NA
rs62052918	16	72578594	EUR	ZFHX3	0.032	0.005	G	T	0.08	5.3e-10	-0.107	0.017	1.9e-10	0	0	0	0.009	0.991	16_72512491_C_A	GWAS1—GWAS2+
rs2735052	6	29701564	EUR	HLA-F	0.027	0.003	A	G	0.43	3.1e-22	-0.046	0.009	1.2e-06	0	0	0	1	0	NA	NA
rs1784692	11	113949232	EUR	ZBTB16	0.023	0.004	T	C	0.83	6.2e-10	-0.003	0.012	0.84	0	0.192	0	0.677	0.131	NA	NA
rs34585749	7	110036626	EUR	IMMP2L	0.018	0.003	T	A	0.41	8.4e-11	-0.01	0.009	0.38	0	0.975	0	0.023	0.002	NA	NA
rs11780153	8	92038732	All strata	C8orf88	0.014	0.003	G	A	0.49	6.5e-09	0.018	0.01	0.048	0.283	0.674	0.012	0.028	0.003	NA	NA
rs148535477	3	61264543	EUR	PTPRG	0.029	0.004	TG	T	0.16	7.4e-14	-0.108	0.013	4.9e-18	0	0	0	0.034	0.966	3_61264543_TG_T	GWAS1—GWAS2+
rs6040967	20	11874099	EUR	BTBD3	0.018	0.003	T	C	0.37	4.4e-11	0.008	0.01	0.32	0	0.955	0	0.043	0.002	NA	NA
rs6453903	6	77165341	EUR	LINC02540	0.031	0.003	T	C	0.7	5e-27	-0.01	0.01	0.3	0	0.847	0	0.151	0.002	NA	NA
rs592068	11	94186955	EUR	GPR83	0.022	0.003	C	T	0.26	1e-12	-0.037	0.011	0.0002	0	0.645	0	0.353	0.002	NA	NA
rs545608	1	177899121	EUR	SEC16B	0.065	0.003	G	C	0.8	1.7e-83	-0.228	0.011	1.5e-89	0	0	0	0.005	0.995	1_177889480_G_A	GWAS1—GWAS2+
rs7616883	3	75215931	EUR	FAM86DP	0.021	0.003	T	C	0.24	4.4e-11	0.016	0.011	0.093	0	0.936	0	0.059	0.005	NA	NA
rs5972142	23	30466435	EUR	MAGEB3	0.036	0.004	A	G	0.21	8.8e-25	0.023	0.01	0.026	0	0.951	0	0.028	0.021	NA	NA
rs7007661	8	53680795	All strata	RB1CC1	0.022	0.004	A	T	0.89	1.1e-08	-0.033	0.015	0.033	0	0.981	0	0.016	0.003	NA	NA
rs601729	7	105277116	EUR	CDHR3	0.038	0.007	C	G	0.96	4.8e-08	0.031	0.023	0.17	0.029	0.852	0.003	0.097	0.018	NA	NA
rs876793	1	237852083	EUR	RYR2	0.017	0.003	C	T	0.35	7e-09	-0.034	0.01	0.00048	0.007	0.468	0	0.026	0.498	NA	NA
rs71252828	8	60650247	EUR	CA8	0.017	0.003	T	TG	0.31	2.7e-08	-0.033	0.01	0.00065	0.001	0.02	0.037	0.9	0.042	NA	NA
rs2837744	21	41982026	EUR	DSCAM-IT1	0.019	0.003	G	A	0.77	4.8e-09	-0.009	0.011	0.34	0.002	0.955	0	0.041	0.002	NA	NA
rs1376344	12	98034290	All strata	LOC643711	0.018	0.003	A	G	0.27	5.8e-12	0.032	0.011	0.0052	0	0.006	0	0.993	0.001	NA	NA
rs7126620	11	122742428	EUR	HSPA8	0.024	0.004	G	T	0.16	3e-11	0.051	0.013	6.5e-05	0	0.002	0	0.998	0	NA	NA
rs1034603	12	111649344	EUR	CUX2	0.026	0.004	A	G	0.86	3.9e-11	-0.034	0.014	0.021	0	0.764	0	0.083	0.154	NA	NA
rs12609406	19	47611128	EUR	NAPA	0.035	0.003	A	G	0.3	1.7e-32	-0.117	0.01	1.1e-29	0	0	0	0.917	0.083	NA	NA
rs34165797	5	166747572	EUR	TENM2	0.016	0.003	A	AT	0.41	7.2e-09	-0.019	0.009	0.056	0.007	0.951	0	0.031	0.01	NA	NA
rs73035994	3	24206463	EUR	THRB	0.079	0.008	C	T	0.03	5.5e-23	-0.003	0.028	0.92	0	0.959	0	0.037	0.004	NA	NA
rs146412114	5	87551966	EUR	TMEM161B	0.064	0.01	C	T	0.02	6e-10	-0.036	0.037	0.28	0	0	0	0.999	0.001	NA	NA
rs10246888	7	132716441	EUR	EXOC4	0.025	0.003	C	G	0.38	7.9e-19	-0.016	0.01	0.1	0	0.823	0	0.174	0.003	NA	NA
rs3112198	2	39002142	EUR	SOS1	0.015	0.003	C	G	0.37	2.6e-08	0.006	0.009	0.65	0.009	0.954	0	0.035	0.002	NA	NA
rs1409253	13	59853640	EUR	DIAPH3	0.024	0.003	T	C	0.38	1.5e-18	-0.031	0.01	0.001	0	0.051	0	0.928	0.021	NA	NA
rs139426709	11	85088870	All strata	DLG2	0.054	0.007	C	T	0.04	1.4e-14	-0.104	0.023	8.2e-06	0	0	0	0.947	0.053	NA	NA
rs12042107	1	91196176	EUR	BARHL2	0.018	0.003	C	T	0.55	1.7e-10	-0.049	0.009	5.5e-08	0	0.001	0	0.035	0.964	1_91189933_G_A	GWAS1—GWAS2+
rs12127887	1	7033885	EUR	CAMTA1	0.021	0.003	G	C	0.32	6.8e-13	-0.027	0.01	0.0043	0	0.206	0	0.772	0.023	NA	NA
rs141080753	5	167966122	EUR	SLIT3	0.026	0.003	CAG	C	0.37	1e-18	-0.032	0.01	0.00052	0	0.004	0	0.991	0.005	NA	NA
rs4741022	9	10249081	EUR	LOC105375972	0.023	0.003	T	A	0.7	2.4e-15	-0.008	0.01	0.41	0	0.02	0	0.98	0	NA	NA
rs269588	13	64602893	All strata	LINC00355	0.015	0.003	T	G	0.69	2.6e-09	0.006	0.01	0.61	0.025	0.282	0.056	0.634	0.003	NA	NA
rs6882155	5	112435620	EUR	DCP2	0.025	0.004	G	T	0.11	8.7e-09	0.008	0.015	0.52	0	0.013	0.015	0.969	0.003	NA	NA
rs12692299	2	6336542	EUR	LINC01247	0.018	0.003	C	G	0.5	4.1e-10	-0.033	0.009	0.00033	0	0	0	0.999	0.001	NA	NA
rs61692722	10	10250883	EUR	LINC02670	0.028	0.003	G	C	0.75	2.7e-17	-0.048	0.011	7.2e-06	0	0.024	0	0.439	0.536	10_10251698_C_T	GWAS1—GWAS2+
rs8041681	15	25929207	All strata	UBE3A	0.014	0.003	A	G	0.68	4e-08	-0.026	0.01	0.013	0.701	0.26	0.025	0.009	0.005	NA	NA
rs1426029	3	139722955	EUR	NMNAT3	0.019	0.003	T	C	0.8	2e-08	-0.008	0.011	0.52	0.007	0.947	0	0.043	0.002	NA	NA
rs9527198	13	54947670	EUR	MIR1297	0.018	0.003	C	A	0.78	2.5e-08	-0.029	0.011	0.0097	0	0	0.017	0.983	0	NA	NA
rs3829849	9	129390800	EUR	LMX1B	0.016	0.003	C	T	0.64	1.7e-08	-0.04	0.01	2.5e-05	0	0	0	0.97	0.03	NA	NA
rs11988314	8	140652483	EUR	KCNK9	0.042	0.004	A	T	0.18	2e-32	-0.014	0.012	0.26	0	0.975	0	0.022	0.003	NA	NA
rs376664122	4	43241960	EUR	GRXCR1	0.222	0.04	A	C	0	2.9e-08	-0.092	0.113	0.35	0.013	0.659	0.006	0.307	0.016	NA	NA
rs1796287	7	157447793	EUR	PTPRN2	0.015	0.003	C	A	0.41	3.3e-08	-0.02	0.009	0.031	0.008	0.231	0.021	0.586	0.155	NA	NA
rs10191141	2	77103474	EUR	LRRTM4-AS1	0.017	0.003	T	C	0.27	3.4e-08	-0.031	0.01	0.0024	0.005	0.438	0.003	0.259	0.296	NA	NA
rs2836950	21	40604429	EUR	PSMG1	0.037	0.003	C	G	0.64	5.9e-40	-0.053	0.01	2.7e-08	0	0	0	0.049	0.951	21_40604429_G_C	GWAS1—GWAS2+
rs2711422	2	82193604	All strata	LINC01815	0.017	0.003	C	T	0.34	7.5e-12	-0.013	0.01	0.2	0.146	0.555	0.023	0.087	0.189	NA	NA
rs12125335	1	21385436	EUR	EIF4G3	0.038	0.004	C	T	0.14	9e-21	0.019	0.013	0.14	0	0.975	0	0.02	0.005	NA	NA
rs13340324	4	118296961	EUR	LINC02263	0.015	0.003	C	A	0.5	2.7e-08	0	0.009	0.99	0.042	0.937	0.001	0.018	0.001	NA	NA
rs10063744	5	95649772	EUR	PCSK1	0.021	0.003	G	C	0.29	2.6e-12	-0.056	0.01	3.7e-08	0	0	0	0.822	0.178	NA	NA
rs2903096	16	75738592	EUR	TERF2IP	0.037	0.006	C	A	0.95	8e-09	0.055	0.022	0.0074	0.001	0.884	0	0.039	0.075	NA	NA
rs11678561	2	164539038	EUR	FIGN	0.029	0.003	C	G	0.73	2.6e-22	-0.018	0.01	0.087	0	0.01	0	0.99	0	NA	NA
rs10136330	14	30514335	EUR	PRKD1	0.059	0.007	C	T	0.96	1.3e-17	-0.152	0.024	4.4e-10	0	0	0	0.022	0.978	14_30457170_C_T	GWAS1—GWAS2+
rs147484740	7	1644963	EUR	MAD1L1	0.026	0.004	T	A	0.64	3.6e-12	-0.001	0.01	0.76	0	0.953	0	0.046	0.001	NA	NA
rs11743511	5	77692819	EUR	SCAMP1	0.018	0.003	T	C	0.76	2.1e-08	-0.048	0.011	9.6e-06	0	0.028	0.003	0.197	0.772	5_77692819_C_T	GWAS1—GWAS2+
rs7983267	13	33380905	EUR	PDS5B	0.017	0.003	T	C	0.45	7.6e-11	-0.072	0.009	2e-14	0	0	0	0.036	0.964	13_33381721_C_T	GWAS1—GWAS2+
rs2532718	10	117480864	EUR	GFRA1	0.026	0.003	T	C	0.42	1.4e-21	0.007	0.009	0.41	0	0.982	0	0.016	0.002	NA	NA
rs6987746	8	9600253	EUR	TNKS	0.033	0.005	T	G	0.93	1.2e-09	-0.063	0.019	0.0007	0	0	0	1	0	NA	NA
rs2971069	7	9959246	EUR	PER4	0.016	0.003	G	C	0.44	9.6e-09	0.02	0.009	0.065	0.017	0.908	0.001	0.063	0.01	NA	NA
rs73135334	5	92947983	EUR	FAM172A	0.024	0.004	G	A	0.86	8.8e-10	-0.004	0.013	0.78	0	0.969	0	0.028	0.002	NA	NA
rs9285969	6	5945639	EUR	FARS2	0.017	0.003	G	A	0.38	9.3e-10	-0.018	0.01	0.061	0	0.009	0.002	0.986	0.003	NA	NA
rs11047130	12	24006668	EUR	SOX5	0.023	0.003	C	T	0.79	5.4e-12	-0.049	0.011	6e-06	0	0	0	0.998	0.002	NA	NA
rs6466258	7	78143956	EUR	MAGI2-AS2	0.02	0.003	T	A	0.43	2.5e-12	-0.049	0.009	2e-07	0	0	0	0.018	0.982	7_78121458_C_T	GWAS1—GWAS2+
rs11669624	19	18230886	EUR	MAST3	0.022	0.003	A	G	0.55	1.2e-16	-0.065	0.009	1.2e-12	0	0	0	0.596	0.404	NA	NA
rs9541273	13	68615413	All strata	NA	0.014	0.002	T	C	0.4	1.2e-08	-0.014	0.009	0.17	0.324	0.628	0.014	0.026	0.008	NA	NA
rs7218986	17	30270478	All strata	C17orf75	0.022	0.004	A	T	0.15	4.4e-08	-0.01	0.013	0.42	0.031	0.088	0.229	0.651	0.001	NA	NA
rs76748011	15	99314920	EUR	IGF1R	0.047	0.007	G	A	0.05	1.6e-12	-0.034	0.023	0.15	0	0	0	1	0	NA	NA
rs11654292	17	46197442	EUR	NPEPPS	0.032	0.004	C	T	0.11	1.8e-14	-0.069	0.015	3.9e-06	0	0	0	1	0	NA	NA
rs4864201	4	130731284	EUR	LINC02465	0.022	0.003	C	T	0.65	5.3e-15	-0.066	0.01	7.5e-12	0	0	0	0.038	0.962	4_130731284_C_T	GWAS1—GWAS2+
rs2206719	6	100166520	EUR	PNISR	0.031	0.003	T	A	0.34	7.8e-27	-0.031	0.01	0.0022	0	0.858	0	0.14	0.002	NA	NA
rs10513818	3	187384852	EUR	SST	0.032	0.005	A	G	0.91	3.9e-10	0.021	0.017	0.25	0	0.277	0	0.721	0.002	NA	NA
rs9918149	5	95900634	All strata	PCSK1	0.018	0.003	C	T	0.78	2.3e-08	0	0.014	1	0	0	0	0.021	0.979	5_95859144_C_T	GWAS1—GWAS2+
rs71572240	6	105388364	EUR	PREP	0.144	0.019	G	C	0.99	1.2e-14	0.026	0.05	0.61	0	0.915	0	0.066	0.019	NA	NA
rs3923971	23	130204674	EUR	ENOX2	0.023	0.003	T	C	0.3	2.8e-12	-0.021	0.009	0.024	0	0.948	0	0.013	0.038	NA	NA
rs115592437	14	83748464	EUR	NA	0.04	0.007	T	C	0.04	1.8e-08	0.038	0.025	0.13	0.004	0.966	0	0.017	0.012	NA	NA
rs113747184	7	2302381	All strata	MAD1L1	0.054	0.009	C	T	0.97	3.4e-10	0.074	0.029	0.01	0	0.721	0	0.213	0.066	NA	NA
rs115237289	3	44537744	EUR	ZNF445	0.031	0.004	T	C	0.89	4e-13	0.011	0.015	0.49	0	0.003	0	0.997	0	NA	NA
rs28624558	8	57802716	EUR	IMPAD1	0.019	0.003	G	T	0.62	3.4e-11	0.013	0.01	0.23	0	0.969	0	0.026	0.006	NA	NA
rs1952952	14	40916601	EUR	NA	0.022	0.003	A	C	0.6	3.7e-16	-0.029	0.01	0.0034	0	0.001	0	0.999	0	NA	NA
rs7218751	17	77796437	EUR	CBX4	0.033	0.003	A	G	0.81	4.6e-22	0.045	0.012	0.00016	0	0.072	0	0.725	0.203	NA	NA
rs9644251	8	144387833	EUR	TOP1MT	0.016	0.003	T	A	0.67	2.3e-08	-0.036	0.01	0.0002	0.004	0.196	0.011	0.487	0.302	NA	NA
rs11893331	2	56577406	EUR	CCDC85A	0.068	0.004	G	A	0.17	2.3e-83	-0.002	0.012	0.82	0	0.101	0	0.898	0	NA	NA
rs12717948	5	139575273	All strata	CD14	0.016	0.003	T	C	0.25	9.2e-09	-0.032	0.011	0.0034	0	0.001	0.082	0.904	0.014	NA	NA
rs75996459	16	20045314	EUR	IQCK	0.025	0.004	A	T	0.77	2.8e-11	-0.043	0.02	0.042	0	0	0	0.107	0.893	16_19929759_C_T	GWAS1—GWAS2+
rs12991919	2	44995766	EUR	CAMKMT	0.023	0.003	G	A	0.63	6.9e-16	0.014	0.01	0.18	0	0.426	0	0.573	0.002	NA	NA
rs12713596	2	67550323	EUR	ETAA1	0.019	0.003	A	T	0.67	3.6e-11	0.002	0.01	0.91	0	0.932	0	0.06	0.008	NA	NA
rs149579753	18	76719213	EUR	SALL3	0.019	0.003	TA	T	0.24	1.5e-08	-0.005	0.011	0.51	0.003	0.076	0.039	0.878	0.003	NA	NA
rs2627505	8	3852843	All strata	CSMD1	0.015	0.003	G	A	0.31	2.3e-09	-0.007	0.01	0.55	0	0.79	0	0.208	0.002	NA	NA
rs29940	19	34310034	EUR	KCTD15	0.023	0.003	G	A	0.32	2.9e-16	-0.077	0.01	5e-14	0	0	0	0.015	0.985	19_34310034_G_A	GWAS1—GWAS2+
rs1379871	23	31854782	EUR	DMD	0.021	0.003	G	C	0.67	2.8e-11	-0.086	0.008	5e-27	0	0	0	0.002	0.998	23_31854782_G_C	GWAS1—GWAS2+
rs141344917	5	111134797	EUR	STARD4	0.063	0.006	G	A	0.94	1e-26	0.027	0.019	0.11	0	0.007	0	0.993	0	NA	NA
rs77036801	9	103126636	EUR	MSANTD3	0.038	0.007	C	T	0.04	1.6e-08	-0.047	0.023	0.041	0	0	0.037	0.962	0.001	NA	NA
rs838950	12	125177454	EUR	NCOR2	0.021	0.003	G	A	0.43	2.6e-14	-0.003	0.009	0.8	0	0.506	0	0.493	0.001	NA	NA
rs7327861	13	74676361	EUR	LINC00402	0.034	0.004	A	G	0.87	5.7e-17	-0.015	0.014	0.38	0	0.972	0	0.025	0.003	NA	NA
rs12895757	14	78654493	EUR	ALKBH1	0.019	0.003	C	G	0.61	1.2e-12	0	0.01	0.97	0	0.936	0	0.062	0.003	NA	NA
rs12937034	17	79446015	EUR	TSPAN10	0.023	0.003	G	A	0.39	7.4e-16	-0.01	0.01	0.28	0	0.699	0	0.299	0.002	NA	NA
rs1509031	1	163254402	All strata	HSD17B7	0.016	0.003	T	C	0.77	3.1e-08	-0.012	0.011	0.24	0.031	0.817	0.005	0.144	0.003	NA	NA
rs146313932	11	63561515	EUR	FLRT1	0.038	0.006	C	T	0.93	2.2e-09	-0.061	0.019	0.0017	0	0.343	0	0.654	0.002	NA	NA
rs472594	1	228601638	EUR	TRIM17	0.021	0.004	C	T	0.22	4.4e-08	-0.024	0.011	0.039	0.022	0.724	0.007	0.24	0.006	NA	NA
rs8108431	19	9996687	EUR	PIN1	0.044	0.003	T	C	0.63	1.7e-56	-0.005	0.01	0.63	0	0.951	0	0.042	0.007	NA	NA
rs62106258	2	417167	EUR	ACP1	0.127	0.007	C	T	0.05	4.6e-69	-0.436	0.021	3.3e-93	0	0	0	0	1	2_417167_C_T	GWAS1—GWAS2+
rs187562346	9	114153423	EUR	ZNF483	0.116	0.021	G	A	0.99	4.5e-08	0.054	0.074	0.48	0	0.158	0	0.325	0.518	9_114293857_G_A	GWAS1—GWAS2+
rs11375749	4	164867154	EUR	ANP32C	0.021	0.004	TA	T	0.61	4e-09	0.009	0.01	0.33	0.01	0.957	0	0.031	0.002	NA	NA
rs288607	16	62674058	EUR	NA	0.017	0.003	C	T	0.7	7.2e-09	-0.023	0.01	0.024	0	0.015	0.022	0.962	0	NA	NA
rs922368	10	71373421	All strata	TSPAN15	0.015	0.002	T	C	0.5	2.4e-09	-0.012	0.01	0.14	0	0.974	0	0.017	0.009	NA	NA
rs34513772	15	40608820	All strata	DISP2	0.017	0.003	T	C	0.7	2.2e-10	-0.008	0.01	0.39	0.001	0.971	0	0.026	0.003	NA	NA
rs7215990	17	6034831	EUR	WSCD1	0.036	0.003	G	A	0.75	3.1e-31	-0.02	0.011	0.05	0	0.971	0	0.02	0.009	NA	NA
rs11140403	9	86766711	All strata	UBQLN1	0.034	0.003	T	A	0.81	2.1e-29	0.007	0.012	0.64	0	0.869	0	0.032	0.099	NA	NA
rs13172056	5	77148573	EUR	PDE8B	0.02	0.003	T	G	0.51	2.2e-13	-0.005	0.009	0.51	0	0.687	0	0.312	0.001	NA	NA
rs11152363	18	53057188	EUR	TCF4	0.024	0.004	G	A	0.82	1.3e-11	-0.031	0.012	0.012	0	0.003	0	0.997	0	NA	NA
rs142058842	2	156621725	EUR	LINC01876	0.066	0.004	G	C	0.17	4.2e-77	-0.032	0.012	0.0095	0	0.045	0	0.953	0.002	NA	NA
rs2937259	3	114599978	EUR	ZBTB20	0.036	0.005	T	C	0.08	2e-13	-0.066	0.018	0.00017	0	0.027	0	0.966	0.007	NA	NA
rs10974832	9	4876772	EUR	JAK2	0.017	0.003	A	C	0.51	1.4e-08	-0.004	0.01	0.73	0.001	0.913	0	0.08	0.006	NA	NA
rs62041529	16	73912707	EUR	LOC101928035	0.024	0.004	A	G	0.83	7.4e-11	-0.023	0.012	0.088	0	0.951	0	0.038	0.01	NA	NA
rs10501095	11	28101679	EUR	BDNF	0.041	0.004	T	C	0.16	1.8e-28	0.003	0.013	0.9	0	0.879	0	0.112	0.009	NA	NA
rs8135417	22	31559255	All strata	RNF185	0.015	0.002	A	G	0.61	1.5e-09	-0.025	0.01	0.014	0	0.847	0	0.152	0.001	NA	NA
rs139418	22	39557162	EUR	NPTXR	0.018	0.003	C	A	0.46	9.1e-11	0.009	0.009	0.24	0	0.926	0	0.072	0.002	NA	NA
rs236706	20	57691416	EUR	NPEPL1	0.026	0.004	C	T	0.17	2.1e-12	-0.005	0.013	0.86	0	0.056	0	0.944	0	NA	NA
rs4656149	1	168231407	EUR	SFT2D2	0.024	0.003	A	G	0.73	1.2e-14	0.022	0.01	0.023	0	0.937	0	0.049	0.014	NA	NA
rs4793879	17	55691703	EUR	DYNLL2	0.016	0.003	C	T	0.5	1.8e-08	0.003	0.009	0.86	0.001	0.048	0.012	0.935	0.004	NA	NA
rs111558392	20	20348962	EUR	CRNKL1	0.036	0.004	C	T	0.85	3.4e-21	-0.025	0.013	0.058	0	0.959	0	0.029	0.012	NA	NA
rs801011	7	74236723	EUR	GTF2IRD2	0.04	0.004	T	C	0.69	1e-30	-0.081	0.01	1.1e-14	0	0	0	0.683	0.317	NA	NA
rs75865921	1	165568306	EUR	RXRG	0.037	0.006	A	T	0.94	6.5e-11	-0.041	0.019	0.035	0	0.975	0	0.024	0.001	NA	NA
rs576267023	9	10781993	EUR	PTPRD-AS2	0.034	0.006	T	C	0.12	5.7e-10	-0.016	0.015	0.22	0.001	0.961	0	0.035	0.004	NA	NA
rs1901847	4	72474689	All strata	SLC4A4	0.016	0.003	C	T	0.41	4.6e-08	-0.003	0.01	0.75	0.563	0.396	0.02	0.014	0.007	NA	NA
rs76511820	19	54072271	EUR	ZNF331	0.057	0.007	C	T	0.95	8.6e-15	0.077	0.022	0.00025	0	0.31	0	0.024	0.665	19_54072271_C_T	GWAS1—GWAS2—
rs9598274	13	61994491	EUR	LINC02339	0.021	0.003	C	T	0.37	6.2e-14	0.002	0.01	0.99	0	0.954	0	0.044	0.001	NA	NA
rs2032924	16	56292826	EUR	GNAO1	0.016	0.003	G	T	0.48	1.2e-09	-0.021	0.009	0.026	0	0.023	0.001	0.974	0.001	NA	NA
rs56927240	9	109148074	EUR	ZNF462	0.052	0.004	C	T	0.8	2e-35	-0.12	0.048	0.011	0	0.038	0	0.961	0.001	NA	NA
rs225988	14	30500030	EUR	PRKD1	0.019	0.003	G	C	0.3	3.7e-11	-0.043	0.01	3.2e-05	0	0	0	0.022	0.978	14_30457170_C_T	GWAS1—GWAS2+
rs58861317	5	149425788	EUR	HMGXB3	0.028	0.004	T	C	0.11	2.1e-10	-0.006	0.015	0.64	0	0.829	0	0.169	0.002	NA	NA
rs12154758	7	93097231	EUR	CALCR	0.017	0.003	A	G	0.53	1.5e-10	-0.061	0.009	6.8e-11	0	0	0	0.099	0.901	7_93097231_G_A	GWAS1—GWAS2+
rs11197463	10	117627008	EUR	GFRA1	0.02	0.003	T	C	0.43	2.9e-13	0.01	0.009	0.26	0	0.984	0	0.014	0.002	NA	NA
rs10268258	7	119183554	EUR	LINC02476	0.018	0.003	A	G	0.76	1e-08	-0.047	0.011	2.2e-05	0.001	0.075	0	0.016	0.907	7_119183554_G_A	GWAS1—GWAS2+
rs1704528	16	14388750	EUR	PARN	0.051	0.003	C	T	0.34	2.2e-71	-0.018	0.01	0.078	0	0.563	0	0.431	0.006	NA	NA
rs28415458	7	32518180	EUR	LSM5	0.023	0.004	A	G	0.81	4.4e-11	-0.018	0.012	0.098	0	0	0	1	0	NA	NA
rs11670932	19	7206790	EUR	INSR	0.019	0.003	G	A	0.23	8e-09	0.007	0.011	0.57	0.004	0.965	0	0.029	0.002	NA	NA
rs2161026	2	206017458	EUR	PARD3B	0.018	0.003	T	C	0.34	2.6e-09	-0.024	0.01	0.011	0	0.001	0.008	0.873	0.119	NA	NA
rs13033444	2	23611438	EUR	KLHL29	0.02	0.003	A	G	0.72	3.6e-11	-0.016	0.01	0.094	0	0.853	0	0.137	0.011	NA	NA
rs4756961	11	18757355	EUR	GTF2H1	0.019	0.003	G	A	0.5	2.5e-12	0.003	0.009	0.66	0	0.979	0	0.02	0.001	NA	NA
rs36096373	10	25431547	EUR	GPR158-AS1	0.022	0.003	A	C	0.67	1.4e-14	-0.021	0.01	0.032	0	0.904	0	0.083	0.013	NA	NA
rs16867326	2	181379902	EUR	UBE2E3	0.026	0.005	C	T	0.9	4.7e-09	-0.066	0.016	1.8e-05	0	0	0.002	0.994	0.004	NA	NA
rs850821	15	23941167	All strata	NDN	0.015	0.003	G	A	0.63	3.7e-09	-0.052	0.01	8.2e-08	0	0.026	0	0.974	0	NA	NA
rs13319205	3	47800216	All strata	SMARCC1	0.017	0.003	T	A	0.73	1.8e-09	-0.057	0.01	2.4e-08	0	0	0	0	1	3_47817007_G_T	GWAS1—GWAS2+
rs113184243	1	27064382	EUR	ARID1A	0.037	0.005	G	T	0.92	3.4e-13	-0.084	0.017	2.3e-07	0	0.001	0	0.043	0.956	1_27064382_G_T	GWAS1—GWAS2+
rs71056102	1	65815413	EUR	LEPR	0.022	0.003	A	ATTTTCT	0.4	1.1e-14	-0.025	0.009	0.0049	0	0.002	0	0.996	0.003	NA	NA
rs146370649	3	51468766	EUR	MANF	0.129	0.01	G	C	0.02	7.2e-41	-0.106	0.031	0.0011	0	0.003	0	0.993	0.004	NA	NA
rs11142743	9	73847224	EUR	TRPM3	0.029	0.003	T	C	0.74	2.3e-21	-0.051	0.011	1.8e-06	0	0	0	0.841	0.159	NA	NA
rs7875463	9	120040918	EUR	ASTN2	0.031	0.006	A	T	0.06	3.1e-08	-0.018	0.02	0.45	0.021	0.937	0.001	0.037	0.005	NA	NA
rs285574	12	41916412	All strata	PDZRN4	0.014	0.003	G	A	0.66	3.4e-08	-0.05	0.01	3.6e-07	0	0	0.027	0.343	0.63	12_41883096_C_A	GWAS1—GWAS2+
rs10120210	9	95284982	EUR	CENPP	0.017	0.003	G	T	0.56	1.3e-09	0.016	0.009	0.1	0	0.036	0	0.963	0	NA	NA
rs2267958	9	131015279	EUR	DNM1	0.023	0.003	A	G	0.51	4.9e-16	-0.059	0.009	1.5e-10	0	0	0	0.306	0.694	9_131015279_G_A	GWAS1—GWAS2+
rs13278754	8	34902952	EUR	LINC01288	0.022	0.003	G	C	0.72	2.7e-13	-0.03	0.01	0.0056	0	0.891	0	0.039	0.07	NA	NA
rs10740399	10	74060201	EUR	DDIT4	0.022	0.003	A	G	0.67	8.3e-15	0.02	0.01	0.047	0	0.791	0	0.202	0.007	NA	NA
rs2664871	4	95146281	EUR	SMARCAD1	0.037	0.003	T	C	0.4	3.3e-43	-0.017	0.009	0.051	0	0.005	0	0.995	0	NA	NA
rs1746469	6	131502771	All strata	AKAP7	0.015	0.003	T	C	0.69	1.2e-08	-0.016	0.01	0.1	0.113	0.856	0.003	0.02	0.009	NA	NA
rs370114	11	16909739	EUR	SOX6	0.026	0.004	C	T	0.84	3.6e-10	-0.034	0.014	0.018	0	0.388	0	0.113	0.5	NA	NA
rs4924755	17	17397131	EUR	PEMT	0.021	0.003	G	C	0.27	1.9e-12	-0.041	0.011	3.5e-05	0	0.338	0	0.057	0.604	17_17397131_G_C	GWAS1—GWAS2+
rs147147213	6	29832652	EUR	HLA-F	0.059	0.008	A	G	0.95	6.5e-14	-0.17	0.068	0.012	0	0	0	1	0	NA	NA
rs56157864	5	132267859	All strata	AFF4	0.024	0.004	T	A	0.15	3.3e-09	0.032	0.109	0.91	0.03	0.938	0.001	0.021	0.009	NA	NA
rs80054503	1	72900406	All strata	NEGR1	0.034	0.005	C	T	0.14	1.8e-10	-0.19	0.063	0.0028	0	0	0	0.816	0.184	NA	NA

### Sheet: ST21 | weight traj.
			Weight at birth N=28,721					Weight at 6 weeks N=23,406					Weight at 3 months N=24,652					Weight at 6 months N=24,615					Weight at 8 months N=21,857					Weight at 1 year N=21,839					Weight at 1.5 years N=17,340					Weight at 2 years N=17,217					Weight at 3 years N=17,771					Weight at 5 years N=14,591					Weight at 7 years N=14,391					Weight at 8 years N=11,328					Adult BMI N=450,706
SNP	Assigned gene	Cluster	Beta	SE	P	Proxy	R2	Beta	SE	P	Proxy	R2	Beta	SE	P	Proxy	R2	Beta	SE	P	Proxy	R2	Beta	SE	P	Proxy	R2	Beta	SE	P	Proxy	R2	Beta	SE	P	Proxy	R2	Beta	SE	P	Proxy	R2	Beta	SE	P	Proxy	R2	Beta	SE	P	Proxy	R2	Beta	SE	P	Proxy	R2	Beta	SE	P	Proxy	R2	Beta	SE	P
rs111878332	ANKRD11	No early weight	0.0231	0.0103	0.021	rs7192878	0.614	0.0283	0.0114	0.016	rs7192878	0.614	0.0258	0.0111	0.015	rs7192878	0.614	0.0217	0.011	0.029	rs7192878	0.614	0.0229	0.0116	0.035	rs7192878	0.614	0.0193	0.0116	0.062	rs7192878	0.614	0.0287	0.0131	0.02	rs7192878	0.614	0.0161	0.0131	0.22	rs7192878	0.614	0.0113	0.0129	0.35	rs7192878	0.614	0.0092	0.0142	0.49	rs7192878	0.614	0.0135	0.0145	0.31	rs7192878	0.614	0.0058	0.0162	0.71	rs7192878	0.614	0.0239	0.0118	0.049
rs111406394	DCTN5	No early weight	-0.0058	0.0106	0.5	rs34549501	0.6143	-0.0001	0.0119	0.98	rs34549501	0.6143	0.0018	0.0115	0.88	rs34549501	0.6143	0.0178	0.0114	0.14	rs34549501	0.6143	0.0261	0.012	0.043	rs34549501	0.6143	0.028	0.012	0.031	rs34549501	0.6143	0.0265	0.0135	0.061	rs34549501	0.6143	0.0193	0.0136	0.17	rs34549501	0.6143	0.024	0.0134	0.085	rs34549501	0.6143	0.0284	0.0149	0.063	rs34549501	0.6143	0.035	0.0148	0.02	rs34549501	0.6143	0.0131	0.0169	0.48	rs34549501	0.6143	-0.0048	0.0101	0.64
rs9689583	YIPF3	Moderate early weight	0.0106	0.0084	0.19	rs2756181	0.6193	-0.004	0.0094	0.66	rs2756181	0.6193	0.0001	0.0091	0.99	rs2756181	0.6193	0.0007	0.009	0.92	rs2756181	0.6193	0.007	0.0095	0.53	rs2756181	0.6193	0.0002	0.0095	0.82	rs2756181	0.6193	0.0004	0.0107	0.95	rs2756181	0.6193	0.0032	0.0107	0.89	rs2756181	0.6193	-0.0108	0.0106	0.26	rs2756181	0.6193	-0.0225	0.0117	0.046	rs2756181	0.6193	-0.0236	0.0119	0.043	rs2756181	0.6193	-0.0319	0.0134	0.011	rs2756181	0.6193	-0.0191	0.0096	0.039
rs34478583	DIS3L	Moderate early weight	-0.0233	0.016	0.2	rs12906324	0.6324	-0.0161	0.0179	0.38	rs12906324	0.6324	-0.0296	0.0174	0.11	rs12906324	0.6324	-0.0279	0.0172	0.11	rs12906324	0.6324	-0.0174	0.0181	0.37	rs12906324	0.6324	-0.012	0.0181	0.43	rs12906324	0.6324	-0.0145	0.0204	0.41	rs12906324	0.6324	-0.0372	0.0205	0.063	rs12906324	0.6324	-0.0509	0.0202	0.0094	rs12906324	0.6324	-0.0488	0.0224	0.035	rs12906324	0.6324	-0.0511	0.0228	0.048	rs12906324	0.6324	-0.0473	0.0254	0.081	rs12906324	0.6324	-0.0772	0.0163	3.4e-06
rs528845403	TACR3	No early weight	-0.0308	0.0518	0.54	rs115260227	0.6457	0.0521	0.0568	0.34	rs115260227	0.6457	0.0876	0.0551	0.1	rs115260227	0.6457	0.0688	0.0548	0.15	rs115260227	0.6457	0.1199	0.0581	0.039	rs115260227	0.6457	0.1055	0.0581	0.055	rs115260227	0.6457	0.0437	0.066	0.53	rs115260227	0.6457	0.0312	0.066	0.64	rs115260227	0.6457	0.05	0.0654	0.48	rs115260227	0.6457	-0.0915	0.0742	0.27	rs115260227	0.6457	-0.0509	0.0736	0.47	rs115260227	0.6457	-0.038	0.0841	0.68	rs115260227	0.6457	-0.1079	0.0501	0.063
rs191171022	NA	No early weight	0.0231	0.0219	0.29	rs414987	0.6603	-0.0003	0.0244	1	rs414987	0.6603	-0.0184	0.0234	0.49	rs414987	0.6603	-0.0156	0.0232	0.56	rs414987	0.6603	0.0044	0.0248	0.72	rs414987	0.6603	0.0142	0.0247	0.49	rs414987	0.6603	0.0391	0.0279	0.18	rs414987	0.6603	0.037	0.0281	0.17	rs414987	0.6603	0.067	0.0276	0.014	rs414987	0.6603	0.0613	0.0309	0.044	rs414987	0.6603	0.043	0.0312	0.19	rs414987	0.6603	0.028	0.0354	0.38	rs414987	0.6603	-0.0088	0.0287	0.6
rs370114	SOX6	Moderate early weight	-0.0079	0.0139	0.49	rs390302	0.6868	-0.0068	0.0155	0.68	rs390302	0.6868	-0.0043	0.015	0.76	rs390302	0.6868	-0.0008	0.0149	0.88	rs390302	0.6868	0.0036	0.0158	0.99	rs390302	0.6868	-0.0017	0.0158	0.75	rs390302	0.6868	-0.0257	0.0179	0.13	rs390302	0.6868	-0.0156	0.0179	0.35	rs390302	0.6868	-0.0259	0.0177	0.12	rs390302	0.6868	-0.0205	0.0196	0.31	rs390302	0.6868	-0.0133	0.0198	0.6	rs390302	0.6868	-0.0042	0.0222	0.83	rs390302	0.6868	-0.0341	0.0142	0.018
rs78290111	SREBF2	Moderate early weight	NA	NA	NA	NA	NA	-0.0319	0.0095	0.00067	rs2267442	0.6978	-0.0213	0.0092	0.02	rs2267442	0.6978	-0.0162	0.0092	0.083	rs2267442	0.6978	-0.0164	0.0097	0.057	rs2267442	0.6978	-0.0197	0.0097	0.035	rs2267442	0.6978	-0.0222	0.0109	0.04	rs2267442	0.6978	-0.0266	0.0109	0.014	rs2267442	0.6978	-0.025	0.0108	0.022	rs2267442	0.6978	-0.0192	0.012	0.12	rs2267442	0.6978	-0.0253	0.012	0.037	rs2267442	0.6978	-0.0208	0.0137	0.09	rs2267442	0.6978	-0.0128	0.0098	0.21
rs2471228	ADCY1	No early weight	0.008	0.0088	0.4	rs2453841	0.709	0.0047	0.0099	0.63	rs2453841	0.709	0.0032	0.0095	0.79	rs2453841	0.709	0.0069	0.0095	0.61	rs2453841	0.709	0.0125	0.01	0.28	rs2453841	0.709	0.017	0.01	0.11	rs2453841	0.709	0.0078	0.0112	0.54	rs2453841	0.709	0.0046	0.0113	0.7	rs2453841	0.709	-0.0095	0.0111	0.33	rs2453841	0.709	-0.0039	0.0123	0.73	rs2453841	0.709	-0.0047	0.0124	0.75	rs2453841	0.709	-0.0089	0.0141	0.51	rs2453841	0.709	0.0068	0.0098	0.51
rs7751982	PDE10A	No early weight	-0.0027	0.0093	0.86	rs7761766	0.746	-0.0036	0.0105	0.73	rs7761766	0.746	-0.0011	0.0101	0.92	rs7761766	0.746	0.0011	0.0101	0.92	rs7761766	0.746	-0.0033	0.0106	0.8	rs7761766	0.746	-0.0064	0.0106	0.65	rs7761766	0.746	-0.0026	0.0119	0.81	rs7761766	0.746	-0.0008	0.012	0.87	rs7761766	0.746	0.0096	0.0118	0.44	rs7761766	0.746	-0.0064	0.013	0.56	rs7761766	0.746	-0.0052	0.0131	0.64	rs7761766	0.746	-0.0172	0.0148	0.24	rs7761766	0.746	-0.0188	0.0102	0.046
rs576267023	NA	No early weight	0.009	0.0126	0.38	rs56287469	0.7936	-0.008	0.0141	0.62	rs56287469	0.7936	-0.0025	0.0137	0.94	rs56287469	0.7936	-0.0002	0.0136	0.92	rs56287469	0.7936	0.0132	0.0144	0.29	rs56287469	0.7936	0.0194	0.0143	0.12	rs56287469	0.7936	0.0153	0.0162	0.28	rs56287469	0.7936	0.009	0.0162	0.55	rs56287469	0.7936	0.0349	0.016	0.029	rs56287469	0.7936	0.0156	0.0177	0.41	rs56287469	0.7936	0.0182	0.0179	0.31	rs56287469	0.7936	-0.0043	0.0204	0.94	rs56287469	0.7936	-0.0157	0.0146	0.22
rs11441508	WDR25	Moderate early weight	-0.023	0.0096	0.012	rs12147008	0.8257	-0.0132	0.0108	0.21	rs12147008	0.8257	-0.0228	0.0104	0.022	rs12147008	0.8257	-0.0182	0.0103	0.068	rs12147008	0.8257	-0.022	0.0109	0.027	rs12147008	0.8257	-0.0294	0.0109	0.0043	rs12147008	0.8257	-0.0258	0.0122	0.025	rs12147008	0.8257	-0.0199	0.0123	0.082	rs12147008	0.8257	-0.0407	0.0121	0.00077	rs12147008	0.8257	-0.0424	0.0134	0.0017	rs12147008	0.8257	-0.0171	0.0135	0.23	rs12147008	0.8257	-0.0211	0.0153	0.19	rs12147008	0.8257	-0.0103	0.0119	0.39
rs11048563	NA	Moderate early weight	-0.0132	0.0083	0.15	rs1393417	0.8471	-0.0035	0.0092	0.69	rs1393417	0.8471	-0.0132	0.0089	0.1	rs1393417	0.8471	-0.0189	0.0089	0.024	rs1393417	0.8471	-0.015	0.0094	0.077	rs1393417	0.8471	-0.0136	0.0094	0.086	rs1393417	0.8471	-0.0173	0.0105	0.074	rs1393417	0.8471	-0.0127	0.0106	0.21	rs1393417	0.8471	-0.0259	0.0104	0.013	rs1393417	0.8471	-0.0171	0.0115	0.16	rs1393417	0.8471	-0.015	0.0116	0.2	rs1393417	0.8471	-0.011	0.0131	0.39	rs1393417	0.8471	-0.0086	0.0095	0.34
rs6140708	NA	Moderate early weight	0.0057	0.0087	0.47	rs6039251	0.8651	0.011	0.0097	0.26	rs6039251	0.8651	0.0023	0.0094	0.98	rs6039251	0.8651	-0.0077	0.0093	0.23	rs6039251	0.8651	-0.0113	0.0099	0.12	rs6039251	0.8651	-0.0039	0.0098	0.39	rs6039251	0.8651	-0.0072	0.0111	0.41	rs6039251	0.8651	-0.0136	0.0112	0.2	rs6039251	0.8651	-0.0076	0.011	0.46	rs6039251	0.8651	-0.0108	0.0122	0.38	rs6039251	0.8651	-0.005	0.0123	0.67	rs6039251	0.8651	-0.0045	0.0139	0.65	rs6039251	0.8651	-0.0141	0.0095	0.12
rs5804250	NA	Moderate early weight	0.0105	0.0085	0.19	rs9540493	0.8661	0.0048	0.0094	0.61	rs9540493	0.8661	0.0017	0.0091	0.82	rs9540493	0.8661	0.0006	0.0091	0.84	rs9540493	0.8661	-0.0072	0.0096	0.5	rs9540493	0.8661	-0.0092	0.0095	0.37	rs9540493	0.8661	0.0002	0.0107	0.9	rs9540493	0.8661	0.0008	0.0107	0.87	rs9540493	0.8661	-0.0045	0.0106	0.76	rs9540493	0.8661	-0.0168	0.0118	0.22	rs9540493	0.8661	-0.0266	0.0118	0.024	rs9540493	0.8661	-0.0283	0.0134	0.029	rs9540493	0.8661	-0.0638	0.0095	1e-11
rs148535477	NA	Moderate early weight	-0.0176	0.0118	0.18	rs74934567	0.8804	0.0194	0.0132	0.15	rs74934567	0.8804	0.0034	0.0128	0.61	rs74934567	0.8804	-0.0122	0.0127	0.58	rs74934567	0.8804	-0.0035	0.0134	0.79	rs74934567	0.8804	-0.0145	0.0134	0.36	rs74934567	0.8804	-0.0112	0.0151	0.42	rs74934567	0.8804	-0.0209	0.0151	0.17	rs74934567	0.8804	-0.0154	0.0149	0.3	rs74934567	0.8804	-0.0344	0.0165	0.046	rs74934567	0.8804	-0.0536	0.0167	0.0013	rs74934567	0.8804	-0.026	0.0187	0.18	rs74934567	0.8804	-0.1075	0.0126	4.9e-18
rs113301008	ZNF483	Moderate early weight	-0.0048	0.0217	0.85	rs112031908	0.882	0.009	0.0242	0.74	rs112031908	0.882	0.0041	0.0234	0.92	rs112031908	0.882	0.0146	0.0233	0.52	rs112031908	0.882	0.0104	0.0246	0.72	rs112031908	0.882	-0.0014	0.0244	0.93	rs112031908	0.882	-0.0074	0.0277	0.7	rs112031908	0.882	0.0029	0.0277	0.95	rs112031908	0.882	-0.0072	0.0275	0.79	rs112031908	0.882	-0.0122	0.0301	0.58	rs112031908	0.882	-0.0299	0.0304	0.33	rs112031908	0.882	-0.0381	0.0345	0.25	rs112031908	0.882	-0.0381	0.0232	0.1
rs13067157	CNTN6	Moderate early weight	-0.0021	0.0088	0.89	rs9857769	0.8852	-0.0117	0.0098	0.22	rs9857769	0.8852	-0.006	0.0095	0.49	rs9857769	0.8852	-0.0171	0.0094	0.058	rs9857769	0.8852	-0.0183	0.01	0.058	rs9857769	0.8852	-0.0123	0.0099	0.21	rs9857769	0.8852	-0.0121	0.0112	0.26	rs9857769	0.8852	-0.0082	0.0112	0.45	rs9857769	0.8852	-0.0118	0.0111	0.3	rs9857769	0.8852	-0.0052	0.0123	0.62	rs9857769	0.8852	-0.0073	0.0124	0.48	rs9857769	0.8852	0.0061	0.014	0.58	rs9857769	0.8852	-0.0171	0.0097	0.057
rs146840883	NA	Moderate early weight	-0.0128	0.0087	0.18	rs7849973	0.886	-0.0214	0.0098	0.027	rs7849973	0.886	-0.0208	0.0094	0.025	rs7849973	0.886	-0.0145	0.0094	0.093	rs7849973	0.886	-0.0228	0.0099	0.018	rs7849973	0.886	-0.0164	0.0098	0.099	rs7849973	0.886	-0.0089	0.0111	0.47	rs7849973	0.886	-0.0136	0.0112	0.2	rs7849973	0.886	-0.0108	0.011	0.31	rs7849973	0.886	-0.0029	0.0122	0.82	rs7849973	0.886	-0.0049	0.0123	0.77	rs7849973	0.886	-0.0008	0.0139	0.97	rs7849973	0.886	-0.0081	0.0098	0.34
rs10691892	SPRY4	Moderate early weight	-0.0143	0.0104	0.15	rs6580242	0.9065	-0.0002	0.0117	0.94	rs6580242	0.9065	0.0069	0.0113	0.54	rs6580242	0.9065	0.0023	0.0112	0.87	rs6580242	0.9065	-0.0044	0.0118	0.9	rs6580242	0.9065	0.0009	0.0117	0.81	rs6580242	0.9065	-0.0129	0.0132	0.34	rs6580242	0.9065	-0.0266	0.0133	0.044	rs6580242	0.9065	-0.0191	0.0132	0.15	rs6580242	0.9065	-0.0335	0.0145	0.037	rs6580242	0.9065	-0.0314	0.0147	0.04	rs6580242	0.9065	-0.0193	0.0164	0.24	rs6580242	0.9065	-0.0308	0.0126	0.015
rs147484740	MAD1L1	No early weight	-0.0085	0.0089	0.33	rs66872864	0.9135	0.0015	0.0099	0.94	rs66872864	0.9135	0.0042	0.0096	0.6	rs66872864	0.9135	-0.0073	0.0095	0.52	rs66872864	0.9135	-0.0043	0.0101	0.66	rs66872864	0.9135	-0.0096	0.01	0.27	rs66872864	0.9135	0.0017	0.0113	0.88	rs66872864	0.9135	-0.0045	0.0114	0.7	rs66872864	0.9135	0.0011	0.0112	0.97	rs66872864	0.9135	-0.0072	0.0124	0.53	rs66872864	0.9135	0.0116	0.0125	0.33	rs66872864	0.9135	-0.0041	0.0141	0.69	rs66872864	0.9135	-0.0013	0.0097	0.76
rs7214475	STXBP4	No early weight	-0.0003	0.0098	0.98	rs1477143	0.9181	-0.0088	0.0109	0.43	rs1477143	0.9181	-0.0083	0.0105	0.51	rs1477143	0.9181	-0.002	0.0105	0.95	rs1477143	0.9181	-0.0045	0.0111	0.79	rs1477143	0.9181	-0.0063	0.011	0.75	rs1477143	0.9181	0.0009	0.0125	0.92	rs1477143	0.9181	0.0092	0.0125	0.45	rs1477143	0.9181	-0.0011	0.0123	0.93	rs1477143	0.9181	0.0154	0.0137	0.23	rs1477143	0.9181	0.0066	0.0138	0.61	rs1477143	0.9181	-0.0083	0.0155	0.71	rs1477143	0.9181	-0.0377	0.0106	0.00018
rs13080934	MBNL1	No early weight	-0.0001	0.0099	0.97	rs4679973	0.9223	-0.0042	0.011	0.77	rs4679973	0.9223	0.0089	0.0107	0.35	rs4679973	0.9223	0.0098	0.0106	0.27	rs4679973	0.9223	-0.0024	0.0112	0.9	rs4679973	0.9223	0.0048	0.0111	0.53	rs4679973	0.9223	-0.0019	0.0126	0.96	rs4679973	0.9223	0.0147	0.0126	0.2	rs4679973	0.9223	0.0056	0.0124	0.6	rs4679973	0.9223	0.0086	0.0138	0.4	rs4679973	0.9223	0.0057	0.0138	0.67	rs4679973	0.9223	0.009	0.0156	0.46	rs4679973	0.9223	-0.0158	0.0113	0.16
rs56163509	SH2B1	Moderate early weight	-0.0074	0.0084	0.39	rs12325113	0.9235	-0.0103	0.0094	0.25	rs12325113	0.9235	-0.0088	0.0091	0.27	rs12325113	0.9235	-0.0013	0.009	0.94	rs12325113	0.9235	0.002	0.0095	0.92	rs12325113	0.9235	-0.0037	0.0095	0.73	rs12325113	0.9235	-0.0086	0.0107	0.46	rs12325113	0.9235	-0.0067	0.0107	0.55	rs12325113	0.9235	-0.0103	0.0105	0.39	rs12325113	0.9235	-0.0395	0.0116	0.0012	rs12325113	0.9235	-0.0503	0.0118	4.6e-05	rs12325113	0.9235	-0.0385	0.0133	0.0074	rs12325113	0.9235	-0.1243	0.0096	7.1e-39
rs111558392	CRNKL1	No early weight	0.0142	0.0119	0.28	rs6046818	0.9261	0.014	0.0133	0.3	rs6046818	0.9261	0.0098	0.0128	0.45	rs6046818	0.9261	-0.0015	0.0128	0.8	rs6046818	0.9261	0.0064	0.0135	0.84	rs6046818	0.9261	-0.0011	0.0134	0.64	rs6046818	0.9261	-0.0036	0.0152	0.72	rs6046818	0.9261	0.0034	0.0152	0.91	rs6046818	0.9261	0.0096	0.015	0.52	rs6046818	0.9261	0.0127	0.0167	0.52	rs6046818	0.9261	0.0066	0.0167	0.65	rs6046818	0.9261	-0.0171	0.0189	0.3	rs6046818	0.9261	-0.0247	0.0131	0.058
rs2532387	KANSL1	Moderate early weight	-0.0015	0.0109	0.85	rs62060850	0.9311	-0.0147	0.0121	0.21	rs62060850	0.9311	-0.0207	0.0117	0.058	rs62060850	0.9311	-0.0305	0.0116	0.0035	rs62060850	0.9311	-0.0342	0.0123	0.0029	rs62060850	0.9311	-0.023	0.0122	0.043	rs62060850	0.9311	-0.0077	0.0138	0.53	rs62060850	0.9311	-0.0067	0.0139	0.62	rs62060850	0.9311	-0.0222	0.0137	0.097	rs62060850	0.9311	0.0046	0.0151	0.77	rs62060850	0.9311	0.0133	0.0152	0.38	rs62060850	0.9311	0.018	0.0172	0.4	rs62060850	0.9311	0.0249	0.0113	0.018
rs3008484	NA	Moderate early weight	-0.0094	0.0085	0.18	rs73370994	0.9323	-0.0069	0.0095	0.44	rs73370994	0.9323	-0.008	0.0092	0.31	rs73370994	0.9323	-0.0092	0.0092	0.24	rs73370994	0.9323	-0.0073	0.0097	0.34	rs73370994	0.9323	-0.0056	0.0096	0.44	rs73370994	0.9323	-0.0241	0.0109	0.018	rs73370994	0.9323	-0.0161	0.0109	0.13	rs73370994	0.9323	-0.0185	0.0108	0.064	rs73370994	0.9323	-0.0152	0.0119	0.17	rs73370994	0.9323	-0.0235	0.012	0.028	rs73370994	0.9323	-0.0227	0.0135	0.076	rs73370994	0.9323	0.0089	0.0099	0.29
rs10641234	SPOCK3	Moderate early weight	-0.0057	0.0082	0.41	rs978229	0.9435	-0.0019	0.0092	0.83	rs978229	0.9435	-0.0052	0.0089	0.42	rs978229	0.9435	-0.0057	0.0088	0.33	rs978229	0.9435	-0.0111	0.0093	0.23	rs978229	0.9435	-0.0029	0.0093	0.64	rs978229	0.9435	0.0026	0.0105	0.87	rs978229	0.9435	-0.0029	0.0105	0.79	rs978229	0.9435	0.0057	0.0104	0.61	rs978229	0.9435	-0.0087	0.0115	0.39	rs978229	0.9435	-0.0122	0.0116	0.22	rs978229	0.9435	-0.0196	0.0131	0.11	rs978229	0.9435	-0.0243	0.0093	0.0034
rs35000205	SOCS2	No early weight	-0.009	0.0101	0.41	rs7977788	0.9442	0.0027	0.0114	0.8	rs7977788	0.9442	0.0065	0.011	0.52	rs7977788	0.9442	0.0241	0.0109	0.017	rs7977788	0.9442	0.0175	0.0115	0.066	rs7977788	0.9442	0.0122	0.0115	0.13	rs7977788	0.9442	0.0341	0.013	0.0055	rs7977788	0.9442	0.0295	0.0131	0.02	rs7977788	0.9442	0.0334	0.0129	0.0073	rs7977788	0.9442	0.0158	0.0142	0.24	rs7977788	0.9442	0.0072	0.0143	0.52	rs7977788	0.9442	0.0241	0.0162	0.12	rs7977788	0.9442	0.0042	0.0112	0.77
rs5811171	JAG2	No early weight	0.0057	0.0085	0.57	rs11160836	0.945	-0.0036	0.0095	0.75	rs11160836	0.945	0.007	0.0092	0.43	rs11160836	0.945	0.0139	0.0092	0.14	rs11160836	0.945	0.0113	0.0097	0.23	rs11160836	0.945	0.0092	0.0097	0.29	rs11160836	0.945	-0.0003	0.0109	0.96	rs11160836	0.945	0.0045	0.0109	0.59	rs11160836	0.945	0.004	0.0108	0.65	rs11160836	0.945	0.0064	0.012	0.54	rs11160836	0.945	-0.0024	0.0121	1	rs11160836	0.945	0.0115	0.0136	0.37	rs11160836	0.945	0.0225	0.0096	0.012
rs4793879	NA	No early weight	0.0022	0.0086	0.9	rs4793880	0.9459	-0.0035	0.0096	0.69	rs4793880	0.9459	0.0066	0.0093	0.45	rs4793880	0.9459	0.0084	0.0092	0.25	rs4793880	0.9459	0.0079	0.0098	0.33	rs4793880	0.9459	0.0114	0.0098	0.23	rs4793880	0.9459	0.01	0.011	0.32	rs4793880	0.9459	0.0162	0.011	0.12	rs4793880	0.9459	0.0043	0.0109	0.63	rs4793880	0.9459	0.0079	0.0121	0.49	rs4793880	0.9459	-0.0062	0.0121	0.72	rs4793880	0.9459	0.0135	0.0137	0.31	rs4793880	0.9459	0.0035	0.0094	0.86
rs141080753	SLIT3	No early weight	0.0134	0.0084	0.09	rs4976562	0.95	-0.0008	0.0094	0.96	rs4976562	0.95	0.0031	0.0091	0.69	rs4976562	0.95	0.0028	0.009	0.7	rs4976562	0.95	0.0066	0.0096	0.4	rs4976562	0.95	0.0234	0.0095	0.0057	rs4976562	0.95	0.0112	0.0107	0.22	rs4976562	0.95	0.0132	0.0108	0.17	rs4976562	0.95	0.0131	0.0107	0.18	rs4976562	0.95	0.0165	0.0117	0.16	rs4976562	0.95	0.0073	0.0118	0.54	rs4976562	0.95	0.0043	0.0133	0.81	rs4976562	0.95	-0.0323	0.0097	0.00052
rs1862238	RANBP17	Moderate early weight	0.007	0.0088	0.5	rs10068905	0.9531	0.0026	0.0099	0.8	rs10068905	0.9531	-0.0085	0.0096	0.38	rs10068905	0.9531	-0.0058	0.0095	0.53	rs10068905	0.9531	-0.0079	0.0101	0.32	rs10068905	0.9531	-0.0066	0.01	0.4	rs10068905	0.9531	-0.0136	0.0113	0.21	rs10068905	0.9531	-0.016	0.0113	0.16	rs10068905	0.9531	-0.0179	0.0112	0.098	rs10068905	0.9531	-0.0339	0.0124	0.0032	rs10068905	0.9531	-0.0305	0.0125	0.017	rs10068905	0.9531	-0.0283	0.0141	0.059	rs10068905	0.9531	-0.0652	0.0101	6.2e-11
rs149080927	KLF16	No early weight	0.0033	0.0084	0.68	rs11666480	0.9539	0.0064	0.0093	0.51	rs11666480	0.9539	-0.0022	0.009	0.65	rs11666480	0.9539	-0.0005	0.009	0.79	rs11666480	0.9539	0.007	0.0095	0.62	rs11666480	0.9539	0.004	0.0094	0.83	rs11666480	0.9539	0.0008	0.0106	0.99	rs11666480	0.9539	-0.003	0.0107	0.75	rs11666480	0.9539	0.0028	0.0105	0.79	rs11666480	0.9539	-0.0191	0.0116	0.069	rs11666480	0.9539	-0.0174	0.0118	0.17	rs11666480	0.9539	-0.0163	0.0132	0.2	rs11666480	0.9539	0.069	0.0094	1.1e-13
rs199879971	MSH6	No early weight	0.0144	0.0112	0.24	rs1800932	0.9551	-0.0023	0.0125	0.86	rs1800932	0.9551	0.0095	0.0121	0.46	rs1800932	0.9551	0.0008	0.012	0.96	rs1800932	0.9551	0.0089	0.0127	0.7	rs1800932	0.9551	0.0048	0.0126	0.76	rs1800932	0.9551	0.0093	0.0143	0.52	rs1800932	0.9551	0.0059	0.0143	0.71	rs1800932	0.9551	0.0146	0.0141	0.32	rs1800932	0.9551	0.0265	0.0155	0.099	rs1800932	0.9551	0.0281	0.0158	0.082	rs1800932	0.9551	0.0206	0.0177	0.28	rs1800932	0.9551	0.0081	0.0118	0.47
rs13081718	HTR1F	No early weight	0.0136	0.0083	0.13	rs300989	0.9556	0.004	0.0093	0.7	rs300989	0.9556	0.0056	0.009	0.52	rs300989	0.9556	0.0058	0.0089	0.55	rs300989	0.9556	0.0059	0.0094	0.56	rs300989	0.9556	0.0124	0.0094	0.21	rs300989	0.9556	0.0048	0.0106	0.68	rs300989	0.9556	-0.0017	0.0106	0.93	rs300989	0.9556	0.0083	0.0105	0.44	rs300989	0.9556	-0.0063	0.0116	0.52	rs300989	0.9556	-0.0088	0.0117	0.45	rs300989	0.9556	0.0181	0.0131	0.19	rs300989	0.9556	0.0311	0.0094	0.00058
rs11375749	NA	Moderate early weight	-0.004	0.0085	0.56	rs4373123	0.9573	-0.0142	0.0095	0.13	rs4373123	0.9573	-0.0147	0.0092	0.094	rs4373123	0.9573	-0.0113	0.0092	0.19	rs4373123	0.9573	-0.0059	0.0097	0.39	rs4373123	0.9573	-0.0022	0.0096	0.6	rs4373123	0.9573	-0.0103	0.0109	0.3	rs4373123	0.9573	-0.009	0.0109	0.37	rs4373123	0.9573	-0.013	0.0108	0.21	rs4373123	0.9573	-0.0089	0.012	0.45	rs4373123	0.9573	-0.0095	0.0121	0.37	rs4373123	0.9573	-0.0104	0.0136	0.49	rs4373123	0.9573	0.0085	0.0096	0.33
rs12146465	VPS26B	No early weight	0.0121	0.0108	0.33	rs61910820	0.9574	0.0097	0.0121	0.44	rs61910820	0.9574	0.015	0.0117	0.25	rs61910820	0.9574	0.0046	0.0116	0.87	rs61910820	0.9574	-0.0009	0.0123	0.98	rs61910820	0.9574	-0.0024	0.0123	0.71	rs61910820	0.9574	-0.0003	0.0138	0.97	rs61910820	0.9574	0.0062	0.0139	0.65	rs61910820	0.9574	0.0004	0.0137	0.99	rs61910820	0.9574	-0.0078	0.0151	0.64	rs61910820	0.9574	-0.0136	0.0153	0.32	rs61910820	0.9574	-0.0047	0.0172	0.78	rs61910820	0.9574	-0.0835	0.0123	7.7e-12
rs182157662	GAREM1	Moderate early weight	0.0076	0.0257	0.79	rs11873828	0.9592	-0.0317	0.0287	0.27	rs11873828	0.9592	-0.054	0.0278	0.059	rs11873828	0.9592	-0.0561	0.0277	0.036	rs11873828	0.9592	-0.0347	0.0293	0.17	rs11873828	0.9592	-0.0505	0.0292	0.097	rs11873828	0.9592	-0.015	0.0329	0.61	rs11873828	0.9592	-0.0063	0.033	0.85	rs11873828	0.9592	0.0275	0.0327	0.39	rs11873828	0.9592	-0.0141	0.036	0.69	rs11873828	0.9592	0.0066	0.0367	0.85	rs11873828	0.9592	-0.0582	0.0411	0.16	rs11873828	0.9592	-0.0491	0.0324	0.11
rs34165797	TENM2	No early weight	0.0104	0.0084	0.22	rs1024987	0.9602	0.0269	0.0093	0.0041	rs1024987	0.9602	0.0215	0.009	0.021	rs1024987	0.9602	0.0181	0.009	0.08	rs1024987	0.9602	0.0216	0.0095	0.058	rs1024987	0.9602	0.0187	0.0094	0.094	rs1024987	0.9602	0.0222	0.0106	0.05	rs1024987	0.9602	0.0169	0.0107	0.13	rs1024987	0.9602	0.0145	0.0106	0.21	rs1024987	0.9602	0.0098	0.0117	0.44	rs1024987	0.9602	-0.0103	0.0118	0.38	rs1024987	0.9602	-0.0182	0.0133	0.18	rs1024987	0.9602	-0.0186	0.0094	0.056
rs111628347	TMEM244	Moderate early weight	-0.0024	0.0117	0.82	rs17394587	0.9604	-0.0196	0.0131	0.14	rs17394587	0.9604	0.0059	0.0127	0.68	rs17394587	0.9604	0.0141	0.0126	0.28	rs17394587	0.9604	0.0087	0.0133	0.59	rs17394587	0.9604	-0.0084	0.0133	0.65	rs17394587	0.9604	-0.0295	0.015	0.052	rs17394587	0.9604	-0.0267	0.015	0.085	rs17394587	0.9604	-0.0281	0.0149	0.06	rs17394587	0.9604	-0.0141	0.0165	0.44	rs17394587	0.9604	-0.0345	0.0166	0.047	rs17394587	0.9604	-0.0093	0.0185	0.65	rs17394587	0.9604	-0.0196	0.0135	0.12
rs71252828	CA8	Moderate early weight	-0.0079	0.0089	0.45	rs12541902	0.9642	-0.0001	0.0099	1	rs12541902	0.9642	-0.0011	0.0096	0.97	rs12541902	0.9642	-0.0113	0.0096	0.25	rs12541902	0.9642	0.0002	0.0101	0.92	rs12541902	0.9642	0.0017	0.01	0.98	rs12541902	0.9642	-0.0066	0.0113	0.63	rs12541902	0.9642	-0.0025	0.0114	0.88	rs12541902	0.9642	-0.0158	0.0112	0.17	rs12541902	0.9642	-0.013	0.0124	0.43	rs12541902	0.9642	-0.0076	0.0125	0.58	rs12541902	0.9642	-0.017	0.0141	0.31	rs12541902	0.9642	-0.0333	0.0101	0.00065
rs35604463	BCL11B	Moderate early weight	0.0164	0.0083	0.064	rs12895055	0.9642	0.0214	0.0093	0.024	rs12895055	0.9642	0.0047	0.009	0.62	rs12895055	0.9642	-0.0046	0.009	0.64	rs12895055	0.9642	-0.0134	0.0095	0.15	rs12895055	0.9642	-0.0115	0.0094	0.21	rs12895055	0.9642	-0.0121	0.0106	0.21	rs12895055	0.9642	-0.0131	0.0107	0.2	rs12895055	0.9642	-0.0105	0.0106	0.28	rs12895055	0.9642	-0.0142	0.0117	0.19	rs12895055	0.9642	-0.0169	0.0118	0.11	rs12895055	0.9642	-0.0144	0.0132	0.28	rs12895055	0.9642	-0.0479	0.0094	3.5e-07
rs149365686	NA	No early weight	0.0112	0.0083	0.18	rs62420599	0.9653	0.0138	0.0092	0.13	rs62420599	0.9653	0.0144	0.009	0.12	rs62420599	0.9653	0.0094	0.0089	0.34	rs62420599	0.9653	0.0102	0.0094	0.22	rs62420599	0.9653	0.0082	0.0094	0.34	rs62420599	0.9653	0.0044	0.0106	0.7	rs62420599	0.9653	0.0067	0.0106	0.47	rs62420599	0.9653	0.008	0.0105	0.45	rs62420599	0.9653	0.0078	0.0116	0.51	rs62420599	0.9653	0.0083	0.0117	0.54	rs62420599	0.9653	0.0096	0.0131	0.47	rs62420599	0.9653	-0.0032	0.0093	0.82
rs149579753	SALL3	Moderate early weight	0.0173	0.0097	0.072	rs2974285	0.9654	-0.0038	0.0108	0.71	rs2974285	0.9654	-0.0089	0.0104	0.4	rs2974285	0.9654	-0.014	0.0104	0.17	rs2974285	0.9654	-0.0145	0.011	0.19	rs2974285	0.9654	-0.0178	0.0109	0.11	rs2974285	0.9654	-0.0192	0.0123	0.14	rs2974285	0.9654	-0.0195	0.0124	0.14	rs2974285	0.9654	-0.0037	0.0122	0.81	rs2974285	0.9654	0.0034	0.0135	0.7	rs2974285	0.9654	0.0152	0.0137	0.22	rs2974285	0.9654	-0.0003	0.0153	0.98	rs2974285	0.9654	-0.0054	0.0111	0.51
rs5801963	PUS1	Moderate early weight	-0.015	0.0094	0.076	rs3923717	0.9665	-0.0175	0.0105	0.083	rs3923717	0.9665	-0.0195	0.0101	0.056	rs3923717	0.9665	-0.017	0.0101	0.077	rs3923717	0.9665	-0.0139	0.0107	0.14	rs3923717	0.9665	-0.0045	0.0106	0.47	rs3923717	0.9665	0.0035	0.012	0.88	rs3923717	0.9665	-0.0013	0.012	0.86	rs3923717	0.9665	0.0019	0.0119	0.9	rs3923717	0.9665	-0.0076	0.0131	0.62	rs3923717	0.9665	-0.0014	0.0132	1	rs3923717	0.9665	-0.0099	0.015	0.53	rs3923717	0.9665	0.0146	0.0106	0.2
rs111652724	LINC02109	No early weight	-0.004	0.0091	0.61	rs10042518	0.967	0.011	0.0102	0.29	rs10042518	0.967	0.0023	0.0099	0.86	rs10042518	0.967	-0.0001	0.0098	0.73	rs10042518	0.967	0.0024	0.0104	0.97	rs10042518	0.967	0.0059	0.0103	0.71	rs10042518	0.967	0.0112	0.0116	0.34	rs10042518	0.967	0.0012	0.0116	0.94	rs10042518	0.967	0.01	0.0115	0.42	rs10042518	0.967	0.0082	0.0127	0.54	rs10042518	0.967	0.0166	0.0128	0.2	rs10042518	0.967	0.0147	0.0145	0.33	rs10042518	0.967	0.0049	0.0103	0.59
rs7327861	LINC00402	Moderate early weight	-0.0202	0.0127	0.071	rs9530280	0.9686	-0.0158	0.0142	0.3	rs9530280	0.9686	-0.0145	0.0137	0.32	rs9530280	0.9686	-0.0109	0.0137	0.43	rs9530280	0.9686	-0.012	0.0145	0.31	rs9530280	0.9686	-0.0036	0.0144	0.76	rs9530280	0.9686	-0.0079	0.0162	0.59	rs9530280	0.9686	-0.0067	0.0163	0.66	rs9530280	0.9686	-0.0204	0.016	0.19	rs9530280	0.9686	0.007	0.0177	0.67	rs9530280	0.9686	0.0002	0.0179	0.93	rs9530280	0.9686	-0.0318	0.0202	0.12	rs9530280	0.9686	-0.0146	0.014	0.38
rs12585724	GTF3A	High early weight	-0.0323	0.0655	0.6	rs77081826	0.9721	-0.1348	0.074	0.076	rs77081826	0.9721	-0.1909	0.0719	0.013	rs77081826	0.9721	-0.2088	0.0718	0.0059	rs77081826	0.9721	-0.1894	0.0735	0.017	rs77081826	0.9721	-0.1074	0.0732	0.15	rs77081826	0.9721	-0.1595	0.0806	0.044	rs77081826	0.9721	-0.1565	0.0809	0.051	rs77081826	0.9721	-0.0393	0.0803	0.59	rs77081826	0.9721	0.0727	0.0866	0.3	rs77081826	0.9721	-0.094	0.0903	0.32	rs77081826	0.9721	0.0917	0.1019	0.37	rs77081826	0.9721	-0.0282	0.0678	0.73
rs75064611	CALCR	No early weight	0.0102	0.0095	0.3	rs7811715	0.9721	0.0027	0.0106	0.83	rs7811715	0.9721	-0.0053	0.0103	0.59	rs7811715	0.9721	-0.0148	0.0102	0.18	rs7811715	0.9721	-0.0038	0.0108	0.84	rs7811715	0.9721	-0.0017	0.0107	0.95	rs7811715	0.9721	-0.0012	0.0121	0.98	rs7811715	0.9721	-0.004	0.0122	0.8	rs7811715	0.9721	0.003	0.012	0.69	rs7811715	0.9721	-0.0176	0.0133	0.26	rs7811715	0.9721	-0.0047	0.0134	0.75	rs7811715	0.9721	0.0018	0.0151	0.99	rs7811715	0.9721	-0.0334	0.0108	0.0011
rs3832524	IMMP2L	Moderate early weight	-0.0092	0.0089	0.34	rs12705798	0.9735	-0.0068	0.01	0.53	rs12705798	0.9735	-0.0184	0.0096	0.064	rs12705798	0.9735	-0.0149	0.0096	0.15	rs12705798	0.9735	-0.0119	0.0101	0.28	rs12705798	0.9735	-0.0165	0.0101	0.12	rs12705798	0.9735	-0.0233	0.0114	0.037	rs12705798	0.9735	-0.0299	0.0114	0.0087	rs12705798	0.9735	-0.0219	0.0113	0.046	rs12705798	0.9735	-0.0297	0.0124	0.017	rs12705798	0.9735	-0.0423	0.0126	0.00072	rs12705798	0.9735	-0.0379	0.0142	0.0061	rs12705798	0.9735	-0.0548	0.0099	4.1e-08
rs9361180	HTR1B	No early weight	0.0026	0.0101	0.93	rs9352425	0.9736	-0.0037	0.0113	0.74	rs9352425	0.9736	-0.0034	0.0109	0.74	rs9352425	0.9736	-0.0013	0.0109	0.96	rs9352425	0.9736	-0.0044	0.0114	0.72	rs9352425	0.9736	-0.0049	0.0114	0.69	rs9352425	0.9736	-0.0112	0.0129	0.41	rs9352425	0.9736	0.0051	0.0129	0.69	rs9352425	0.9736	0.0044	0.0128	0.83	rs9352425	0.9736	-0.0079	0.0142	0.57	rs9352425	0.9736	-0.0111	0.0142	0.38	rs9352425	0.9736	0.0108	0.0161	0.5	rs9352425	0.9736	-0.0104	0.0116	0.48
rs12126422	PARK7	No early weight	0.0046	0.0101	0.62	rs7534398	0.9758	0.016	0.0113	0.13	rs7534398	0.9758	0.0111	0.0109	0.37	rs7534398	0.9758	0.0198	0.0108	0.071	rs7534398	0.9758	0.0184	0.0114	0.15	rs7534398	0.9758	0.0173	0.0114	0.15	rs7534398	0.9758	0.0088	0.0128	0.52	rs7534398	0.9758	0.0022	0.0129	0.96	rs7534398	0.9758	-0.0002	0.0128	1	rs7534398	0.9758	0.008	0.0141	0.56	rs7534398	0.9758	-0.0114	0.0141	0.42	rs7534398	0.9758	-0.0195	0.016	0.24	rs7534398	0.9758	0.0319	0.0116	0.0053
rs2441873	LRP12	Moderate early weight	-0.0134	0.0084	0.12	rs2514653	0.9762	-0.0051	0.0094	0.56	rs2514653	0.9762	-0.0082	0.0091	0.27	rs2514653	0.9762	-0.0129	0.009	0.08	rs2514653	0.9762	-0.0098	0.0095	0.27	rs2514653	0.9762	-0.0094	0.0095	0.22	rs2514653	0.9762	-0.0065	0.0107	0.55	rs2514653	0.9762	-0.0075	0.0107	0.49	rs2514653	0.9762	-0.0078	0.0106	0.5	rs2514653	0.9762	-0.0094	0.0117	0.49	rs2514653	0.9762	-0.0045	0.0118	0.8	rs2514653	0.9762	-0.006	0.0133	0.57	rs2514653	0.9762	-0.045	0.0095	1.8e-06
rs7508638	ANKLE1	Moderate early weight	-0.0001	0.011	0.99	rs35686037	0.9765	-0.0232	0.0124	0.06	rs35686037	0.9765	-0.0226	0.012	0.056	rs35686037	0.9765	-0.0154	0.0119	0.14	rs35686037	0.9765	-0.0183	0.0126	0.14	rs35686037	0.9765	-0.0158	0.0126	0.17	rs35686037	0.9765	-0.0229	0.0142	0.096	rs35686037	0.9765	-0.0125	0.0143	0.33	rs35686037	0.9765	-0.0026	0.0141	0.79	rs35686037	0.9765	-0.0005	0.0154	0.92	rs35686037	0.9765	-0.0186	0.0157	0.27	rs35686037	0.9765	0.0172	0.0175	0.3	rs35686037	0.9765	0.0173	0.0122	0.18
rs61982230	NA	Moderate early weight	-0.0076	0.0091	0.43	rs8016126	0.9772	-0.0036	0.0102	0.73	rs8016126	0.9772	-0.0105	0.0099	0.34	rs8016126	0.9772	-0.016	0.0098	0.12	rs8016126	0.9772	-0.0142	0.0103	0.12	rs8016126	0.9772	-0.0228	0.0103	0.019	rs8016126	0.9772	-0.0193	0.0116	0.096	rs8016126	0.9772	-0.0278	0.0116	0.013	rs8016126	0.9772	-0.0213	0.0115	0.067	rs8016126	0.9772	-0.0173	0.0127	0.18	rs8016126	0.9772	-0.0241	0.0127	0.056	rs8016126	0.9772	-0.0216	0.0144	0.11	rs8016126	0.9772	-0.0051	0.0104	0.69
rs137992273	AFF3	No early weight	-0.0006	0.0122	0.9	rs4632399	0.9778	0.0057	0.0135	0.67	rs4632399	0.9778	0.0024	0.0131	0.85	rs4632399	0.9778	-0.0014	0.013	0.97	rs4632399	0.9778	-0.0003	0.0137	0.87	rs4632399	0.9778	0.0001	0.0137	0.92	rs4632399	0.9778	0.0048	0.0154	0.78	rs4632399	0.9778	-0.0001	0.0155	0.97	rs4632399	0.9778	0.0018	0.0153	0.91	rs4632399	0.9778	-0.0058	0.017	0.81	rs4632399	0.9778	-0.0175	0.017	0.36	rs4632399	0.9778	0.0068	0.0192	0.71	rs4632399	0.9778	0.0017	0.0139	0.92
rs6484408	NA	No early weight	0.0032	0.0095	0.72	rs6484403	0.9785	-0.007	0.0106	0.52	rs6484403	0.9785	0.0045	0.0102	0.53	rs6484403	0.9785	0.0223	0.0102	0.019	rs6484403	0.9785	0.0126	0.0107	0.18	rs6484403	0.9785	0.0099	0.0107	0.4	rs6484403	0.9785	0.0145	0.012	0.24	rs6484403	0.9785	0.019	0.0121	0.12	rs6484403	0.9785	0.0124	0.012	0.33	rs6484403	0.9785	0.0153	0.0132	0.29	rs6484403	0.9785	0.0261	0.0133	0.057	rs6484403	0.9785	0.0148	0.015	0.37	rs6484403	0.9785	-0.0289	0.0105	0.0058
rs139738208	EMB	Moderate early weight	-0.0226	0.0083	0.01	rs11739291	0.9792	-0.0188	0.0093	0.046	rs11739291	0.9792	-0.014	0.009	0.16	rs11739291	0.9792	-0.0113	0.009	0.2	rs11739291	0.9792	-0.0179	0.0095	0.075	rs11739291	0.9792	-0.0221	0.0094	0.027	rs11739291	0.9792	-0.0226	0.0106	0.039	rs11739291	0.9792	-0.0212	0.0106	0.054	rs11739291	0.9792	-0.0118	0.0105	0.27	rs11739291	0.9792	-0.023	0.0116	0.051	rs11739291	0.9792	-0.0026	0.0118	0.72	rs11739291	0.9792	-0.0078	0.0132	0.54	rs11739291	0.9792	0.0048	0.0093	0.65
rs1824899	LOC105371703	No early weight	-0.0049	0.0085	0.64	rs2199750	0.9811	0.0003	0.0095	0.95	rs2199750	0.9811	0.0166	0.0092	0.061	rs2199750	0.9811	0.0054	0.0091	0.5	rs2199750	0.9811	0.012	0.0096	0.28	rs2199750	0.9811	0.0069	0.0096	0.64	rs2199750	0.9811	-0.004	0.0108	0.73	rs2199750	0.9811	-0.0071	0.0109	0.54	rs2199750	0.9811	-0.0041	0.0107	0.74	rs2199750	0.9811	0.0112	0.0119	0.35	rs2199750	0.9811	0.0059	0.012	0.62	rs2199750	0.9811	0.0211	0.0135	0.094	rs2199750	0.9811	-0.0097	0.01	0.4
rs149435631	STXBP4	No early weight	0.0001	0.0084	0.85	rs244306	0.9817	0.0009	0.0093	0.91	rs244306	0.9817	-0.0041	0.009	0.66	rs244306	0.9817	-0.0086	0.009	0.39	rs244306	0.9817	0.0075	0.0095	0.28	rs244306	0.9817	0.0023	0.0094	0.68	rs244306	0.9817	0.0003	0.0106	0.99	rs244306	0.9817	-0.0069	0.0107	0.51	rs244306	0.9817	-0.0138	0.0105	0.19	rs244306	0.9817	-0.0058	0.0117	0.61	rs244306	0.9817	-0.007	0.0118	0.58	rs244306	0.9817	-0.0092	0.0133	0.52	rs244306	0.9817	-0.0067	0.0097	0.5
rs4402316	DLG2	No early weight	-0.0063	0.0094	0.47	rs10792798	0.9831	-0.0111	0.0105	0.29	rs10792798	0.9831	-0.0068	0.0102	0.61	rs10792798	0.9831	-0.0021	0.0101	0.91	rs10792798	0.9831	0.0095	0.0107	0.42	rs10792798	0.9831	0.0068	0.0107	0.54	rs10792798	0.9831	0.0042	0.0121	0.65	rs10792798	0.9831	0.0148	0.0121	0.21	rs10792798	0.9831	0.0074	0.0119	0.52	rs10792798	0.9831	0.0053	0.0132	0.63	rs10792798	0.9831	0.0044	0.0133	0.76	rs10792798	0.9831	0.0169	0.0151	0.23	rs10792798	0.9831	-0.0506	0.0105	4.5e-06
rs8098204	MC4R	Moderate early weight	-0.0084	0.0101	0.45	rs8093660	0.9865	-0.0016	0.0113	0.91	rs8093660	0.9865	-0.0027	0.0109	0.79	rs8093660	0.9865	-0.0183	0.0109	0.075	rs8093660	0.9865	-0.0206	0.0115	0.084	rs8093660	0.9865	-0.0169	0.0115	0.14	rs8093660	0.9865	-0.0254	0.0129	0.051	rs8093660	0.9865	-0.0315	0.0129	0.016	rs8093660	0.9865	-0.0231	0.0128	0.065	rs8093660	0.9865	-0.0104	0.0141	0.46	rs8093660	0.9865	-0.0068	0.0143	0.59	rs8093660	0.9865	-0.009	0.0161	0.54	rs8093660	0.9865	-0.0271	0.0114	0.011
rs3832967	DCAF4	Moderate early weight	-0.0058	0.0088	0.49	rs2243443	0.9871	0.0023	0.0098	0.82	rs2243443	0.9871	0.004	0.0095	0.62	rs2243443	0.9871	-0.0011	0.0094	0.87	rs2243443	0.9871	-0.0047	0.01	0.64	rs2243443	0.9871	-0.0008	0.01	0.82	rs2243443	0.9871	0.0004	0.0112	0.98	rs2243443	0.9871	0.0011	0.0112	0.93	rs2243443	0.9871	-0.0054	0.0111	0.5	rs2243443	0.9871	-0.0143	0.0123	0.19	rs2243443	0.9871	-0.0092	0.0123	0.43	rs2243443	0.9871	-0.0231	0.0139	0.093	rs2243443	0.9871	-0.0584	0.01	2.2e-09
rs36081475	NA	Moderate early weight	-0.0072	0.0083	0.42	rs2899878	0.9877	-0.0018	0.0093	0.81	rs2899878	0.9877	-0.0052	0.009	0.52	rs2899878	0.9877	-0.002	0.0089	0.69	rs2899878	0.9877	-0.0113	0.0094	0.13	rs2899878	0.9877	-0.0121	0.0094	0.17	rs2899878	0.9877	-0.0131	0.0106	0.2	rs2899878	0.9877	-0.0169	0.0106	0.095	rs2899878	0.9877	-0.0133	0.0105	0.2	rs2899878	0.9877	-0.0138	0.0116	0.19	rs2899878	0.9877	-0.0176	0.0117	0.095	rs2899878	0.9877	-0.0216	0.0132	0.08	rs2899878	0.9877	-0.0055	0.0093	0.47
rs58353203	PLSCR3	Moderate early weight	0.011	0.0095	0.2	rs7406485	0.9877	-0.0089	0.0106	0.4	rs7406485	0.9877	-0.0165	0.0103	0.11	rs7406485	0.9877	-0.0243	0.0102	0.024	rs7406485	0.9877	-0.0207	0.0108	0.046	rs7406485	0.9877	-0.0265	0.0107	0.014	rs7406485	0.9877	-0.0207	0.0121	0.11	rs7406485	0.9877	-0.0229	0.0122	0.064	rs7406485	0.9877	-0.0187	0.012	0.12	rs7406485	0.9877	-0.0085	0.0133	0.56	rs7406485	0.9877	-0.0005	0.0134	0.93	rs7406485	0.9877	-0.0148	0.0151	0.33	rs7406485	0.9877	0.0311	0.01	0.0012
rs142065481	NA	No early weight	0.0261	0.0112	0.026	rs16919577	0.9887	0.0094	0.0125	0.44	rs16919577	0.9887	-0.0017	0.0121	0.93	rs16919577	0.9887	0.0022	0.012	0.75	rs16919577	0.9887	0.0046	0.0127	0.78	rs16919577	0.9887	0.0112	0.0127	0.36	rs16919577	0.9887	0.015	0.0143	0.27	rs16919577	0.9887	0.0075	0.0144	0.59	rs16919577	0.9887	0.0166	0.0142	0.22	rs16919577	0.9887	-0.0017	0.0157	0.9	rs16919577	0.9887	0.0037	0.0158	0.68	rs16919577	0.9887	0.0188	0.0179	0.34	rs16919577	0.9887	0.0339	0.0124	0.0044
rs746979919	CHD4	No early weight	-0.0014	0.0113	0.87	rs7307709	0.9889	-0.0032	0.0126	0.81	rs7307709	0.9889	-0.0078	0.0122	0.6	rs7307709	0.9889	0.0031	0.0121	0.83	rs7307709	0.9889	0.0199	0.0128	0.1	rs7307709	0.9889	0.0199	0.0127	0.05	rs7307709	0.9889	0.001	0.0143	0.87	rs7307709	0.9889	0.0009	0.0144	0.92	rs7307709	0.9889	0.004	0.0142	0.73	rs7307709	0.9889	0.0008	0.0157	0.9	rs7307709	0.9889	0.008	0.0159	0.7	rs7307709	0.9889	0.0048	0.0177	0.77	rs7307709	0.9889	-0.0212	0.0125	0.095
rs141472996	BRD3	No early weight	0.0074	0.0086	0.48	rs7033078	0.99	0.0001	0.0096	0.99	rs7033078	0.99	0.0047	0.0092	0.6	rs7033078	0.99	0.0017	0.0092	0.78	rs7033078	0.99	0.0048	0.0097	0.65	rs7033078	0.99	0.0055	0.0097	0.7	rs7033078	0.99	-0.0065	0.0109	0.62	rs7033078	0.99	-0.0126	0.0109	0.27	rs7033078	0.99	-0.0114	0.0108	0.33	rs7033078	0.99	-0.0188	0.0119	0.12	rs7033078	0.99	-0.003	0.012	0.81	rs7033078	0.99	0.0028	0.0136	0.91	rs7033078	0.99	-0.0125	0.0098	0.22
rs12914610	MEX3B	Moderate early weight	-0.0089	0.0083	0.27	rs8027665	0.9906	-0.01	0.0093	0.26	rs8027665	0.9906	-0.0119	0.009	0.12	rs8027665	0.9906	-0.0141	0.0089	0.058	rs8027665	0.9906	-0.0169	0.0094	0.039	rs8027665	0.9906	-0.0198	0.0094	0.019	rs8027665	0.9906	-0.0064	0.0106	0.43	rs8027665	0.9906	-0.0114	0.0106	0.24	rs8027665	0.9906	-0.0125	0.0105	0.23	rs8027665	0.9906	-0.0135	0.0116	0.28	rs8027665	0.9906	-0.0224	0.0117	0.076	rs8027665	0.9906	-0.0141	0.0133	0.29	rs8027665	0.9906	-0.0274	0.0094	0.0077
rs56383357	FOXO1	Moderate early weight	-0.0026	0.0108	0.82	rs9532584	0.9907	-0.0198	0.0121	0.097	rs9532584	0.9907	-0.0239	0.0117	0.05	rs9532584	0.9907	-0.0123	0.0116	0.34	rs9532584	0.9907	-0.0289	0.0123	0.019	rs9532584	0.9907	-0.0258	0.0122	0.026	rs9532584	0.9907	-0.0254	0.0138	0.048	rs9532584	0.9907	-0.0211	0.0138	0.12	rs9532584	0.9907	-0.0134	0.0137	0.25	rs9532584	0.9907	-0.0152	0.0151	0.34	rs9532584	0.9907	0.0003	0.0153	0.93	rs9532584	0.9907	-0.0094	0.0171	0.56	rs9532584	0.9907	0.0355	0.012	0.0023
rs3074817	ARSJ	Moderate early weight	-0.0035	0.0095	0.67	rs9998567	0.9908	-0.0086	0.0106	0.37	rs9998567	0.9908	-0.0137	0.0103	0.15	rs9998567	0.9908	-0.0215	0.0102	0.029	rs9998567	0.9908	-0.0167	0.0108	0.12	rs9998567	0.9908	-0.0249	0.0108	0.032	rs9998567	0.9908	-0.0263	0.0121	0.027	rs9998567	0.9908	-0.0248	0.0122	0.035	rs9998567	0.9908	-0.0176	0.0121	0.1	rs9998567	0.9908	-0.0164	0.0133	0.19	rs9998567	0.9908	-0.0249	0.0134	0.063	rs9998567	0.9908	-0.0185	0.0151	0.23	rs9998567	0.9908	-0.051	0.0104	9.6e-07
rs7133066	FBXW8	No early weight	0.0293	0.0121	0.011	rs4766818	0.9914	0.0252	0.0136	0.069	rs4766818	0.9914	0.036	0.0131	0.0073	rs4766818	0.9914	0.0304	0.013	0.024	rs4766818	0.9914	0.028	0.0138	0.051	rs4766818	0.9914	0.0208	0.0137	0.14	rs4766818	0.9914	0.0207	0.0155	0.22	rs4766818	0.9914	0.0093	0.0156	0.57	rs4766818	0.9914	0.0216	0.0154	0.19	rs4766818	0.9914	0.0091	0.017	0.56	rs4766818	0.9914	-0.0001	0.0171	0.88	rs4766818	0.9914	0.0013	0.0194	0.95	rs4766818	0.9914	-0.021	0.0136	0.098
rs5885639	NA	Moderate early weight	-0.0047	0.0085	0.67	rs6465162	0.9922	-0.0075	0.0095	0.41	rs6465162	0.9922	-0.0178	0.0092	0.056	rs6465162	0.9922	-0.019	0.0092	0.038	rs6465162	0.9922	-0.0161	0.0097	0.098	rs6465162	0.9922	-0.0179	0.0096	0.07	rs6465162	0.9922	-0.0176	0.0108	0.086	rs6465162	0.9922	-0.0293	0.0109	0.0054	rs6465162	0.9922	-0.0236	0.0107	0.018	rs6465162	0.9922	-0.0194	0.0119	0.077	rs6465162	0.9922	-0.0034	0.012	0.7	rs6465162	0.9922	-0.0121	0.0136	0.36	rs6465162	0.9922	0.0026	0.0097	0.6
rs71006770	AHI1	No early weight	0.0057	0.0084	0.49	rs9402724	0.9923	-0.002	0.0094	0.85	rs9402724	0.9923	-0.0051	0.0091	0.62	rs9402724	0.9923	-0.0025	0.009	1	rs9402724	0.9923	-0.0015	0.0096	0.75	rs9402724	0.9923	-0.0092	0.0095	0.54	rs9402724	0.9923	-0.0031	0.0107	0.91	rs9402724	0.9923	-0.0125	0.0107	0.27	rs9402724	0.9923	-0.0087	0.0106	0.43	rs9402724	0.9923	-0.0022	0.0118	0.79	rs9402724	0.9923	-0.0033	0.0119	0.72	rs9402724	0.9923	0.0209	0.0134	0.16	rs9402724	0.9923	-0.0221	0.0095	0.023
rs2206719	PNISR	No early weight	-0.0054	0.0087	0.5	rs9389633	0.9932	0.003	0.0097	0.79	rs9389633	0.9932	-0.0056	0.0094	0.55	rs9389633	0.9932	0.0005	0.0093	0.96	rs9389633	0.9932	0.0031	0.0099	0.83	rs9389633	0.9932	0.0115	0.0098	0.3	rs9389633	0.9932	0.0086	0.011	0.46	rs9389633	0.9932	0.0108	0.0111	0.32	rs9389633	0.9932	0.0102	0.0109	0.37	rs9389633	0.9932	-0.0039	0.0122	0.78	rs9389633	0.9932	0.0058	0.0123	0.63	rs9389633	0.9932	0.0032	0.0138	0.78	rs9389633	0.9932	-0.0306	0.0097	0.0022
rs60386222	NA	No early weight	0.0106	0.0085	0.21	rs13078126	0.9933	0.0086	0.0095	0.38	rs13078126	0.9933	0.0146	0.0092	0.13	rs13078126	0.9933	0.0127	0.0092	0.24	rs13078126	0.9933	0.0032	0.0097	0.82	rs13078126	0.9933	0.0001	0.0096	0.94	rs13078126	0.9933	0.0081	0.0109	0.39	rs13078126	0.9933	0.0047	0.0109	0.59	rs13078126	0.9933	0.0261	0.0108	0.012	rs13078126	0.9933	0.0114	0.012	0.28	rs13078126	0.9933	0.0011	0.0121	0.97	rs13078126	0.9933	0.0012	0.0136	0.9	rs13078126	0.9933	-0.0272	0.0095	0.0042
rs12141381	NA	Moderate early weight	0.0041	0.009	0.83	rs12031123	0.9933	-0.011	0.0101	0.28	rs12031123	0.9933	-0.0101	0.0098	0.33	rs12031123	0.9933	-0.0174	0.0097	0.07	rs12031123	0.9933	-0.0226	0.0102	0.038	rs12031123	0.9933	-0.0228	0.0102	0.024	rs12031123	0.9933	-0.0248	0.0115	0.026	rs12031123	0.9933	-0.0207	0.0115	0.059	rs12031123	0.9933	-0.0275	0.0115	0.012	rs12031123	0.9933	-0.0255	0.0126	0.048	rs12031123	0.9933	-0.027	0.0127	0.024	rs12031123	0.9933	-0.0237	0.0143	0.11	rs12031123	0.9933	0.0079	0.0103	0.47
rs7460802	WWP1	Moderate early weight	-0.0074	0.0095	0.42	rs4464946	0.9937	-0.0065	0.0106	0.5	rs4464946	0.9937	-0.0065	0.0102	0.5	rs4464946	0.9937	-0.0071	0.0101	0.48	rs4464946	0.9937	-0.0084	0.0108	0.62	rs4464946	0.9937	-0.01	0.0107	0.5	rs4464946	0.9937	-0.0161	0.0121	0.21	rs4464946	0.9937	-0.016	0.0121	0.2	rs4464946	0.9937	-0.012	0.012	0.35	rs4464946	0.9937	-0.0314	0.0133	0.024	rs4464946	0.9937	-0.0026	0.0133	0.99	rs4464946	0.9937	-0.0251	0.015	0.14	rs4464946	0.9937	-0.0237	0.0109	0.026
rs3029611	SCN2A	Moderate early weight	-0.0138	0.0083	0.07	rs2060199	0.9941	-0.0195	0.0092	0.032	rs2060199	0.9941	-0.0323	0.0089	0.00017	rs2060199	0.9941	-0.0291	0.0089	0.00029	rs2060199	0.9941	-0.024	0.0094	0.0059	rs2060199	0.9941	-0.0214	0.0093	0.013	rs2060199	0.9941	-0.0098	0.0105	0.33	rs2060199	0.9941	-0.0143	0.0105	0.17	rs2060199	0.9941	-0.0172	0.0104	0.11	rs2060199	0.9941	-0.0163	0.0115	0.13	rs2060199	0.9941	-0.0106	0.0116	0.31	rs2060199	0.9941	0.0071	0.0131	0.7	rs2060199	0.9941	0.0262	0.0093	0.0056
rs10142298	UNC79	No early weight	0.0119	0.0088	0.18	rs1957667	0.9943	0.0012	0.0098	0.91	rs1957667	0.9943	-0.0028	0.0095	0.79	rs1957667	0.9943	0.0053	0.0094	0.47	rs1957667	0.9943	0.0016	0.01	0.73	rs1957667	0.9943	-0.016	0.0099	0.14	rs1957667	0.9943	-0.0088	0.0112	0.47	rs1957667	0.9943	0.0014	0.0113	0.89	rs1957667	0.9943	0.0152	0.0111	0.17	rs1957667	0.9943	-0.0131	0.0123	0.27	rs1957667	0.9943	-0.0178	0.0124	0.13	rs1957667	0.9943	-0.003	0.014	0.74	rs1957667	0.9943	-0.0714	0.01	2.9e-13
rs772317776	POC1B	No early weight	0.0066	0.0082	0.43	rs11105308	0.9943	-0.0042	0.0092	0.59	rs11105308	0.9943	-0.0052	0.0089	0.61	rs11105308	0.9943	0.0001	0.0088	0.88	rs11105308	0.9943	0.0011	0.0093	0.96	rs11105308	0.9943	0.0018	0.0093	0.81	rs11105308	0.9943	-0.001	0.0105	0.8	rs11105308	0.9943	-0.0057	0.0105	0.52	rs11105308	0.9943	-0.0008	0.0104	0.8	rs11105308	0.9943	-0.0096	0.0114	0.41	rs11105308	0.9943	-0.0137	0.0115	0.25	rs11105308	0.9943	-0.0043	0.013	0.74	rs11105308	0.9943	-0.0061	0.0093	0.51
rs9856590	LSAMP	Moderate early weight	0.0188	0.0113	0.13	rs9836892	0.9943	-0.0103	0.0127	0.4	rs9836892	0.9943	-0.0059	0.0123	0.6	rs9836892	0.9943	-0.012	0.0122	0.28	rs9836892	0.9943	-0.0109	0.0129	0.49	rs9836892	0.9943	-0.011	0.0128	0.44	rs9836892	0.9943	-0.0098	0.0144	0.51	rs9836892	0.9943	0.0056	0.0145	0.69	rs9836892	0.9943	-0.0026	0.0143	0.82	rs9836892	0.9943	-0.0026	0.0158	0.94	rs9836892	0.9943	-0.0098	0.0158	0.54	rs9836892	0.9943	-0.0006	0.0181	0.92	rs9836892	0.9943	-0.003	0.0126	0.68
rs34600794	NA	No early weight	-0.0194	0.0086	0.04	rs973428	0.9944	-0.0007	0.0096	0.99	rs973428	0.9944	0.0067	0.0093	0.48	rs973428	0.9944	0.0019	0.0092	0.77	rs973428	0.9944	-0.0063	0.0098	0.45	rs973428	0.9944	-0.0052	0.0097	0.59	rs973428	0.9944	-0.0034	0.0109	0.87	rs973428	0.9944	0.007	0.011	0.51	rs973428	0.9944	0.0017	0.0108	0.9	rs973428	0.9944	0.0073	0.012	0.48	rs973428	0.9944	0.0092	0.0121	0.41	rs973428	0.9944	-0.0033	0.0136	0.81	rs973428	0.9944	-0.0076	0.0098	0.35
rs10026047	PRDM5	No early weight	0.0052	0.0091	0.64	rs1877215	0.9944	-0.0081	0.0102	0.45	rs1877215	0.9944	-0.0127	0.0098	0.17	rs1877215	0.9944	-0.0173	0.0098	0.057	rs1877215	0.9944	-0.003	0.0103	0.83	rs1877215	0.9944	-0.0098	0.0103	0.34	rs1877215	0.9944	-0.0098	0.0116	0.37	rs1877215	0.9944	-0.0015	0.0116	0.91	rs1877215	0.9944	-0.0054	0.0115	0.63	rs1877215	0.9944	0.0037	0.0127	0.84	rs1877215	0.9944	0.0063	0.0128	0.6	rs1877215	0.9944	0.0023	0.0145	0.87	rs1877215	0.9944	-0.0234	0.01	0.018
rs9600441	COMMD6	Moderate early weight	-0.0142	0.0085	0.082	rs6562881	0.9948	-0.0199	0.0094	0.038	rs6562881	0.9948	-0.014	0.0091	0.14	rs6562881	0.9948	-0.0144	0.0091	0.14	rs6562881	0.9948	-0.0107	0.0096	0.37	rs6562881	0.9948	-0.0158	0.0096	0.14	rs6562881	0.9948	-0.0217	0.0108	0.076	rs6562881	0.9948	-0.0171	0.0108	0.17	rs6562881	0.9948	-0.0276	0.0107	0.014	rs6562881	0.9948	-0.009	0.0118	0.49	rs6562881	0.9948	-0.0173	0.0119	0.23	rs6562881	0.9948	-0.0128	0.0134	0.33	rs6562881	0.9948	0.0081	0.0095	0.37
rs77256862	FAM172A	Moderate early weight	-0.0132	0.0083	0.13	rs7711868	0.995	0.0004	0.0093	0.99	rs7711868	0.995	-0.0056	0.009	0.59	rs7711868	0.995	-0.0013	0.0089	0.91	rs7711868	0.995	-0.0059	0.0094	0.62	rs7711868	0.995	-0.0082	0.0094	0.46	rs7711868	0.995	-0.0117	0.0105	0.25	rs7711868	0.995	-0.0111	0.0106	0.27	rs7711868	0.995	-0.0168	0.0104	0.1	rs7711868	0.995	-0.0253	0.0115	0.024	rs7711868	0.995	-0.0268	0.0116	0.023	rs7711868	0.995	-0.0332	0.0131	0.01	rs7711868	0.995	-0.0522	0.0093	3.7e-08
rs71056102	LEPR	No early weight	-0.0073	0.0085	0.48	rs12060747	0.9951	0.0001	0.0095	0.97	rs12060747	0.9951	0.013	0.0092	0.14	rs12060747	0.9951	0.016	0.0091	0.041	rs12060747	0.9951	0.0112	0.0096	0.14	rs12060747	0.9951	0.0128	0.0096	0.12	rs12060747	0.9951	0.0138	0.0108	0.17	rs12060747	0.9951	0.0011	0.0109	0.84	rs12060747	0.9951	-0.0083	0.0108	0.42	rs12060747	0.9951	-0.021	0.0119	0.064	rs12060747	0.9951	-0.0176	0.012	0.13	rs12060747	0.9951	-0.025	0.0135	0.065	rs12060747	0.9951	-0.0252	0.0094	0.0049
rs28858975	TCERG1	No early weight	0.0111	0.0102	0.33	rs12055124	0.9953	0.0204	0.0114	0.072	rs12055124	0.9953	0.0158	0.0111	0.17	rs12055124	0.9953	0.0072	0.011	0.41	rs12055124	0.9953	0.0137	0.0116	0.12	rs12055124	0.9953	0.0073	0.0115	0.38	rs12055124	0.9953	-0.0049	0.013	0.75	rs12055124	0.9953	0.0004	0.013	0.9	rs12055124	0.9953	0.0113	0.0129	0.33	rs12055124	0.9953	0.0035	0.0142	0.72	rs12055124	0.9953	0.0127	0.0144	0.33	rs12055124	0.9953	0.0082	0.0162	0.6	rs12055124	0.9953	0.0006	0.0117	0.95
rs12717948	CD14	Moderate early weight	0.0158	0.0098	0.13	rs37354	0.9955	0.014	0.011	0.21	rs37354	0.9955	0.0088	0.0106	0.46	rs37354	0.9955	-0.0032	0.0106	0.69	rs37354	0.9955	-0.0125	0.0112	0.21	rs37354	0.9955	-0.0141	0.0111	0.19	rs37354	0.9955	-0.005	0.0125	0.64	rs37354	0.9955	-0.0046	0.0126	0.7	rs37354	0.9955	-0.0073	0.0125	0.56	rs37354	0.9955	0.0052	0.0138	0.62	rs37354	0.9955	-0.0095	0.0139	0.47	rs37354	0.9955	-0.0449	0.0157	0.0066	rs37354	0.9955	-0.0316	0.0109	0.0034
rs112877084	ZNF483	Moderate early weight	-0.0158	0.0168	0.37	rs76331455	0.9955	-0.0153	0.0188	0.41	rs76331455	0.9955	-0.0235	0.0181	0.26	rs76331455	0.9955	-0.0168	0.018	0.58	rs76331455	0.9955	-0.0165	0.019	0.52	rs76331455	0.9955	-0.0134	0.0189	0.62	rs76331455	0.9955	-0.0256	0.0212	0.28	rs76331455	0.9955	-0.0172	0.0213	0.43	rs76331455	0.9955	-0.0175	0.0211	0.41	rs76331455	0.9955	-0.0061	0.0232	0.6	rs76331455	0.9955	-0.0447	0.0234	0.048	rs76331455	0.9955	-0.0228	0.0267	0.33	rs76331455	0.9955	-0.0487	0.0185	0.01
rs462011	NA	Moderate early weight	-0.0059	0.0098	0.47	rs4365824	0.9955	-0.0056	0.011	0.6	rs4365824	0.9955	-0.0067	0.0107	0.55	rs4365824	0.9955	-0.0101	0.0106	0.47	rs4365824	0.9955	-0.0132	0.0112	0.29	rs4365824	0.9955	-0.0104	0.0111	0.41	rs4365824	0.9955	-0.013	0.0126	0.34	rs4365824	0.9955	-0.0161	0.0126	0.23	rs4365824	0.9955	-0.0074	0.0124	0.61	rs4365824	0.9955	0.004	0.0137	0.74	rs4365824	0.9955	-0.0205	0.0139	0.16	rs4365824	0.9955	-0.0074	0.0156	0.58	rs4365824	0.9955	0.0086	0.0112	0.44
rs139426709	DLG2	Moderate early weight	-0.0009	0.0216	0.94	rs1828315	0.9957	-0.0165	0.0241	0.46	rs1828315	0.9957	-0.039	0.0233	0.11	rs1828315	0.9957	-0.0314	0.0232	0.21	rs1828315	0.9957	-0.0256	0.0246	0.31	rs1828315	0.9957	-0.0328	0.0245	0.19	rs1828315	0.9957	-0.025	0.0276	0.37	rs1828315	0.9957	-0.0122	0.0277	0.65	rs1828315	0.9957	-0.0405	0.0273	0.14	rs1828315	0.9957	-0.0299	0.0302	0.38	rs1828315	0.9957	-0.0085	0.0301	0.78	rs1828315	0.9957	-0.0148	0.0352	0.65	rs1828315	0.9957	-0.1044	0.0231	8.2e-06
rs7074556	NA	No early weight	0.0096	0.0083	0.25	rs11256424	0.9958	0.0204	0.0093	0.028	rs11256424	0.9958	0.0202	0.009	0.03	rs11256424	0.9958	0.0139	0.0089	0.15	rs11256424	0.9958	0.0119	0.0094	0.25	rs11256424	0.9958	0.007	0.0094	0.57	rs11256424	0.9958	0.0054	0.0106	0.7	rs11256424	0.9958	-0.0119	0.0106	0.23	rs11256424	0.9958	-0.0087	0.0105	0.42	rs11256424	0.9958	-0.0182	0.0116	0.12	rs11256424	0.9958	-0.0083	0.0117	0.43	rs11256424	0.9958	-0.0003	0.0132	0.93	rs11256424	0.9958	0.0069	0.0093	0.44
rs149030675	ZNF526	No early weight	0.0111	0.0136	0.46	rs3810151	0.996	0.0199	0.0151	0.19	rs3810151	0.996	0.0219	0.0147	0.11	rs3810151	0.996	-0.0014	0.0146	0.96	rs3810151	0.996	-0.0036	0.0155	0.86	rs3810151	0.996	-0.0094	0.0154	0.51	rs3810151	0.996	-0.0115	0.0174	0.42	rs3810151	0.996	-0.0164	0.0175	0.3	rs3810151	0.996	-0.0215	0.0173	0.2	rs3810151	0.996	0.0119	0.019	0.6	rs3810151	0.996	0.0163	0.0192	0.37	rs3810151	0.996	0.003	0.0215	0.85	rs3810151	0.996	-0.0586	0.0156	0.00016
rs2790034	PBX3	Moderate early weight	0.0032	0.0084	0.71	rs2790035	0.9961	0.0079	0.0094	0.39	rs2790035	0.9961	-0.0072	0.0091	0.53	rs2790035	0.9961	-0.0212	0.0091	0.039	rs2790035	0.9961	-0.0312	0.0096	0.0042	rs2790035	0.9961	-0.0337	0.0095	0.0013	rs2790035	0.9961	-0.0212	0.0108	0.073	rs2790035	0.9961	-0.0144	0.0108	0.19	rs2790035	0.9961	-0.0086	0.0107	0.47	rs2790035	0.9961	-0.013	0.0118	0.33	rs2790035	0.9961	-0.0025	0.0119	0.91	rs2790035	0.9961	-0.0071	0.0135	0.56	rs2790035	0.9961	0.0137	0.0094	0.13
rs34938743	PTPRS	No early weight	0.0092	0.0097	0.31	rs72620528	0.9967	0.0229	0.0108	0.037	rs72620528	0.9967	0.0154	0.0105	0.13	rs72620528	0.9967	0.0184	0.0104	0.054	rs72620528	0.9967	0.004	0.011	0.49	rs72620528	0.9967	0.0054	0.011	0.4	rs72620528	0.9967	0.0166	0.0124	0.12	rs72620528	0.9967	0.0178	0.0124	0.13	rs72620528	0.9967	0.0148	0.0123	0.21	rs72620528	0.9967	0.0096	0.0136	0.46	rs72620528	0.9967	0.0171	0.0137	0.22	rs72620528	0.9967	0.0268	0.0155	0.063	rs72620528	0.9967	0.0047	0.0106	0.92
rs7284348	FAM118A	Moderate early weight	NA	NA	NA	NA	NA	-0.0017	0.0107	0.92	rs6007594	0.9971	0.0017	0.0103	0.84	rs6007594	0.9971	-0.0009	0.0103	0.97	rs6007594	0.9971	-0.0006	0.0108	0.98	rs6007594	0.9971	-0.0046	0.0108	0.7	rs6007594	0.9971	-0.0053	0.0122	0.64	rs6007594	0.9971	-0.0106	0.0122	0.36	rs6007594	0.9971	0.0006	0.0121	0.99	rs6007594	0.9971	-0.0197	0.0133	0.14	rs6007594	0.9971	-0.0293	0.0134	0.035	rs6007594	0.9971	-0.0035	0.0151	0.82	rs6007594	0.9971	-0.0344	0.0106	0.00065
rs56404782	KAT8	No early weight	-0.0021	0.0088	0.81	rs56388508	0.9972	-0.0036	0.0099	0.69	rs56388508	0.9972	0.012	0.0095	0.19	rs56388508	0.9972	0.0192	0.0095	0.023	rs56388508	0.9972	0.023	0.01	0.01	rs56388508	0.9972	0.0148	0.01	0.13	rs56388508	0.9972	0.0082	0.0112	0.48	rs56388508	0.9972	0.0009	0.0113	0.93	rs56388508	0.9972	0.005	0.0111	0.69	rs56388508	0.9972	-0.0101	0.0123	0.36	rs56388508	0.9972	-0.0137	0.0124	0.23	rs56388508	0.9972	-0.0199	0.0139	0.14	rs56388508	0.9972	-0.0497	0.0097	1.4e-07
rs67038467	MIR100HG	No early weight	0.0034	0.0088	0.63	rs10790483	0.9972	0.0024	0.0098	0.79	rs10790483	0.9972	-0.0083	0.0095	0.35	rs10790483	0.9972	-0.0088	0.0094	0.39	rs10790483	0.9972	-0.0109	0.0099	0.3	rs10790483	0.9972	-0.0016	0.0099	0.99	rs10790483	0.9972	0.0013	0.0111	0.89	rs10790483	0.9972	0.0013	0.0112	0.92	rs10790483	0.9972	0.0027	0.011	0.8	rs10790483	0.9972	0.0034	0.0122	0.84	rs10790483	0.9972	-0.0019	0.0123	0.82	rs10790483	0.9972	-0.0087	0.0138	0.5	rs10790483	0.9972	-0.0508	0.0096	9.9e-08
rs34688929	NA	No early weight	0.0068	0.0085	0.43	rs976598	0.9977	0.0105	0.0095	0.28	rs976598	0.9977	0.0143	0.0092	0.092	rs976598	0.9977	0.0032	0.0091	0.58	rs976598	0.9977	0.0021	0.0097	0.83	rs976598	0.9977	0.0039	0.0096	0.7	rs976598	0.9977	0.0001	0.0109	0.98	rs976598	0.9977	-0.0097	0.0109	0.37	rs976598	0.9977	-0.0031	0.0108	0.82	rs976598	0.9977	-0.0073	0.0119	0.54	rs976598	0.9977	-0.0108	0.012	0.38	rs976598	0.9977	-0.0055	0.0135	0.66	rs976598	0.9977	0.0015	0.0095	0.92
rs6592324	TMEM135	No early weight	0.0094	0.0099	0.3	rs2187160	0.9978	0.0039	0.011	0.73	rs2187160	0.9978	0.0025	0.0107	0.91	rs2187160	0.9978	-0.0031	0.0106	0.64	rs2187160	0.9978	-0.0096	0.0112	0.34	rs2187160	0.9978	-0.0021	0.0111	0.78	rs2187160	0.9978	0.0066	0.0125	0.66	rs2187160	0.9978	0.007	0.0126	0.61	rs2187160	0.9978	0.0013	0.0124	0.94	rs2187160	0.9978	0.0126	0.0138	0.33	rs2187160	0.9978	0.0007	0.0139	0.88	rs2187160	0.9978	0.0053	0.0156	0.76	rs2187160	0.9978	0.0257	0.0112	0.034
rs11377737	RPP40	No early weight	0.0035	0.0117	0.83	rs1771866	0.9982	0.0231	0.0131	0.066	rs1771866	0.9982	0.0238	0.0127	0.054	rs1771866	0.9982	0.0206	0.0126	0.11	rs1771866	0.9982	0.022	0.0133	0.16	rs1771866	0.9982	0.0198	0.0132	0.19	rs1771866	0.9982	0.0134	0.015	0.33	rs1771866	0.9982	0.0218	0.015	0.12	rs1771866	0.9982	0.0188	0.0148	0.21	rs1771866	0.9982	0.0086	0.0164	0.61	rs1771866	0.9982	0.0144	0.0165	0.33	rs1771866	0.9982	-0.0012	0.0185	0.97	rs1771866	0.9982	0.0459	0.0136	0.0011
rs6539797	NA	Moderate early weight	-0.0066	0.0084	0.48	rs10862790	0.9985	-0.0141	0.0094	0.13	rs10862790	0.9985	-0.0126	0.0091	0.16	rs10862790	0.9985	-0.0181	0.009	0.053	rs10862790	0.9985	-0.0188	0.0096	0.05	rs10862790	0.9985	-0.0185	0.0095	0.062	rs10862790	0.9985	-0.0156	0.0108	0.15	rs10862790	0.9985	-0.0073	0.0108	0.51	rs10862790	0.9985	-0.0112	0.0107	0.26	rs10862790	0.9985	-0.0208	0.0118	0.071	rs10862790	0.9985	-0.0089	0.0119	0.42	rs10862790	0.9985	-0.0253	0.0134	0.051	rs10862790	0.9985	-0.0502	0.0098	4.5e-07
rs58386826	IMPA2	No early weight	0.0067	0.0092	0.44	rs638125	0.9986	0.002	0.0102	0.89	rs638125	0.9986	0.0003	0.0099	0.95	rs638125	0.9986	0.0123	0.0098	0.24	rs638125	0.9986	0.0114	0.0104	0.33	rs638125	0.9986	0.001	0.0104	0.96	rs638125	0.9986	0.0095	0.0117	0.46	rs638125	0.9986	0.009	0.0118	0.42	rs638125	0.9986	0.0096	0.0116	0.45	rs638125	0.9986	0.0075	0.0128	0.57	rs638125	0.9986	0.0111	0.0129	0.44	rs638125	0.9986	0.0076	0.0146	0.72	rs638125	0.9986	-0.0157	0.0104	0.098
rs577329	TMEM135	No early weight	0.0154	0.0088	0.077	rs555190	0.999	0.0026	0.0099	0.79	rs555190	0.999	0.0086	0.0096	0.34	rs555190	0.999	0.008	0.0095	0.42	rs555190	0.999	0.0004	0.0101	0.84	rs555190	0.999	-0.0027	0.01	0.92	rs555190	0.999	0.0043	0.0113	0.72	rs555190	0.999	0.0081	0.0113	0.44	rs555190	0.999	0.0039	0.0112	0.64	rs555190	0.999	0.0185	0.0124	0.15	rs555190	0.999	0.0156	0.0124	0.2	rs555190	0.999	0.0001	0.014	0.99	rs555190	0.999	0.0002	0.01	0.77
rs6419866	HTR1F	Moderate early weight	0.0014	0.0116	0.99	rs6781333	0.9992	0.0018	0.013	0.89	rs6781333	0.9992	-0.0129	0.0125	0.37	rs6781333	0.9992	-0.0113	0.0124	0.46	rs6781333	0.9992	-0.0138	0.0131	0.45	rs6781333	0.9992	-0.0222	0.0131	0.16	rs6781333	0.9992	-0.0186	0.0147	0.23	rs6781333	0.9992	-0.0203	0.0147	0.21	rs6781333	0.9992	-0.0111	0.0146	0.46	rs6781333	0.9992	0.0114	0.0161	0.48	rs6781333	0.9992	-0.0088	0.0163	0.64	rs6781333	0.9992	-0.0139	0.0183	0.44	rs6781333	0.9992	-0.087	0.0127	3.6e-12
1:165407590	NA	NA	NA	NA	NA	NA	NA	NA	NA	NA	NA	NA	NA	NA	NA	NA	NA	NA	NA	NA	NA	NA	NA	NA	NA	NA	NA	NA	NA	NA	NA	NA	NA	NA	NA	NA	NA	NA	NA	NA	NA	NA	NA	NA	NA	NA	NA	NA	NA	NA	NA	NA	NA	NA	NA	NA	NA	NA	NA	NA	NA	NA	-0.0559	0.0254	0.022
10:64916030	NA	NA	NA	NA	NA	NA	NA	NA	NA	NA	NA	NA	NA	NA	NA	NA	NA	NA	NA	NA	NA	NA	NA	NA	NA	NA	NA	NA	NA	NA	NA	NA	NA	NA	NA	NA	NA	NA	NA	NA	NA	NA	NA	NA	NA	NA	NA	NA	NA	NA	NA	NA	NA	NA	NA	NA	NA	NA	NA	NA	NA	NA	-0.0582	0.0094	1.9e-10
10:71337924	NA	NA	NA	NA	NA	NA	NA	NA	NA	NA	NA	NA	NA	NA	NA	NA	NA	NA	NA	NA	NA	NA	NA	NA	NA	NA	NA	NA	NA	NA	NA	NA	NA	NA	NA	NA	NA	NA	NA	NA	NA	NA	NA	NA	NA	NA	NA	NA	NA	NA	NA	NA	NA	NA	NA	NA	NA	NA	NA	NA	NA	NA	0.022	0.0561	0.55
rs10001740	NA	Moderate early weight	-0.0078	0.0083	0.25	NA	NA	0.0009	0.0093	0.92	NA	NA	-0.0108	0.009	0.21	NA	NA	-0.0168	0.0089	0.043	NA	NA	-0.0254	0.0094	0.0094	rs10001740	NA	-0.0258	0.0094	0.011	rs10001740	NA	-0.0128	0.0106	0.19	rs10001740	NA	-0.0118	0.0106	0.26	rs10001740	NA	-0.0073	0.0105	0.5	rs10001740	NA	0.0047	0.0116	0.72	rs10001740	NA	0.0043	0.0117	0.71	rs10001740	NA	0.0168	0.0132	0.19	rs10001740	NA	-0.0499	0.0093	1.1e-07
rs10013470	NA	No early weight	0.019	0.0094	0.069	NA	NA	0.0156	0.0105	0.13	NA	NA	0.004	0.0102	0.72	NA	NA	0.0086	0.0101	0.39	NA	NA	0.0098	0.0107	0.31	rs10013470	NA	0.0057	0.0107	0.54	rs10013470	NA	0.0049	0.012	0.62	rs10013470	NA	0.0103	0.0121	0.36	rs10013470	NA	0.0129	0.0119	0.27	rs10013470	NA	0.0232	0.0132	0.13	rs10013470	NA	0.0138	0.0133	0.3	rs10013470	NA	0.0131	0.0151	0.41	rs10013470	NA	0.0179	0.0106	0.1
rs10043775	FBXO38	Moderate early weight	-0.0084	0.0093	0.41	NA	NA	-0.0235	0.0104	0.029	NA	NA	-0.0197	0.0101	0.051	NA	NA	-0.0187	0.01	0.086	NA	NA	-0.0256	0.0106	0.015	rs10043775	NA	-0.0286	0.0105	0.016	rs10043775	NA	-0.0177	0.0119	0.14	rs10043775	NA	-0.018	0.0119	0.16	rs10043775	NA	-0.0226	0.0118	0.056	rs10043775	NA	-0.0235	0.013	0.081	rs10043775	NA	-0.0122	0.0132	0.41	rs10043775	NA	-0.0268	0.0148	0.07	rs10043775	NA	-0.0162	0.0104	0.14
rs10049090	TIPARP-AS1	No early weight	0.0874	0.0084	1.3e-25	NA	NA	0.0123	0.0094	0.21	NA	NA	0.0038	0.0091	0.69	NA	NA	-0.0019	0.009	0.95	NA	NA	-0.0016	0.0095	0.77	rs10049090	NA	0.0091	0.0095	0.44	rs10049090	NA	0.0152	0.0107	0.16	rs10049090	NA	0.0308	0.0107	0.0044	rs10049090	NA	0.0289	0.0106	0.005	rs10049090	NA	0.0182	0.0117	0.1	rs10049090	NA	0.0305	0.0118	0.0093	rs10049090	NA	0.0155	0.0133	0.23	rs10049090	NA	0.035	0.0095	0.00019
rs10063744	PCSK1	No early weight	-0.0016	0.0089	0.98	NA	NA	0.0183	0.01	0.068	NA	NA	0.0316	0.0097	0.0014	NA	NA	0.0286	0.0096	0.0047	NA	NA	0.022	0.0101	0.04	rs10063744	NA	0.0169	0.0101	0.13	rs10063744	NA	0.0148	0.0114	0.25	rs10063744	NA	0.0161	0.0114	0.2	rs10063744	NA	0.0074	0.0113	0.54	rs10063744	NA	-0.0189	0.0125	0.13	rs10063744	NA	-0.0478	0.0126	0.00011	rs10063744	NA	-0.0323	0.0142	0.018	rs10063744	NA	-0.0565	0.0103	3.7e-08
rs10083257	UPF3A	Moderate early weight	-0.0041	0.0124	0.91	NA	NA	-0.0117	0.0139	0.42	NA	NA	-0.0279	0.0134	0.039	NA	NA	-0.0184	0.0133	0.26	NA	NA	-0.0159	0.0141	0.34	rs10083257	NA	-0.0355	0.014	0.028	rs10083257	NA	-0.0364	0.0158	0.023	rs10083257	NA	-0.0307	0.0159	0.066	rs10083257	NA	-0.0307	0.0157	0.063	rs10083257	NA	-0.0267	0.0174	0.13	rs10083257	NA	-0.0144	0.0174	0.41	rs10083257	NA	-0.0283	0.02	0.14	rs10083257	NA	-0.0127	0.0143	0.4
rs1010961	THRB	No early weight	-0.0059	0.0083	0.43	NA	NA	0.0016	0.0093	0.86	NA	NA	0.0007	0.009	0.84	NA	NA	0.0005	0.0089	0.8	NA	NA	0.0069	0.0094	0.53	rs1010961	NA	0.0021	0.0093	0.87	rs1010961	NA	-0.003	0.0105	0.77	rs1010961	NA	0.004	0.0105	0.72	rs1010961	NA	0.0009	0.0104	0.97	rs1010961	NA	0.0022	0.0115	0.93	rs1010961	NA	-0.0144	0.0116	0.25	rs1010961	NA	-0.0128	0.0131	0.34	rs1010961	NA	-0.0188	0.0093	0.039
rs10110913	NA	No early weight	0.0163	0.0084	0.044	NA	NA	0.0077	0.0094	0.41	NA	NA	0.0007	0.0091	0.9	NA	NA	-0.0079	0.0091	0.45	NA	NA	-0.0192	0.0096	0.051	rs10110913	NA	-0.0119	0.0095	0.21	rs10110913	NA	-0.001	0.0108	0.94	rs10110913	NA	0.0008	0.0108	0.9	rs10110913	NA	0.0051	0.0107	0.61	rs10110913	NA	0.0167	0.0118	0.16	rs10110913	NA	0.0013	0.0119	0.84	rs10110913	NA	-0.0063	0.0135	0.75	rs10110913	NA	0.0094	0.0096	0.31
rs10119885	ZNF483	No early weight	-0.0152	0.0197	0.36	NA	NA	0.009	0.0221	0.68	NA	NA	0.0077	0.0213	0.64	NA	NA	0.005	0.0212	0.78	NA	NA	0.0122	0.0224	0.53	rs10119885	NA	0.0174	0.0223	0.49	rs10119885	NA	0.0283	0.0253	0.27	rs10119885	NA	0.0158	0.0255	0.53	rs10119885	NA	0.0076	0.0251	0.76	rs10119885	NA	-0.0158	0.0279	0.55	rs10119885	NA	-0.0351	0.028	0.25	rs10119885	NA	-0.0208	0.0319	0.58	rs10119885	NA	-0.0477	0.0253	0.074
rs10120210	CENPP	Moderate early weight	-0.0187	0.0083	0.02	NA	NA	-0.0272	0.0093	0.0028	NA	NA	-0.0228	0.009	0.0095	NA	NA	-0.0329	0.0089	0.00017	NA	NA	-0.04	0.0094	1.8e-05	rs10120210	NA	-0.0378	0.0094	3.1e-05	rs10120210	NA	-0.0263	0.0105	0.014	rs10120210	NA	-0.0165	0.0106	0.13	rs10120210	NA	-0.0182	0.0105	0.07	rs10120210	NA	-0.0211	0.0116	0.078	rs10120210	NA	-0.0207	0.0117	0.081	rs10120210	NA	-0.0182	0.0131	0.21	rs10120210	NA	0.0159	0.0093	0.1
rs10136330	PRKD1	Moderate early weight	-0.0057	0.0228	0.69	NA	NA	0.0033	0.0255	0.92	NA	NA	0.0179	0.0247	0.43	NA	NA	0.0143	0.0245	0.43	NA	NA	0.0045	0.0259	0.58	rs10136330	NA	-0.0146	0.0258	0.9	rs10136330	NA	-0.0438	0.0286	0.18	rs10136330	NA	-0.0572	0.0287	0.059	rs10136330	NA	-0.0487	0.0284	0.11	rs10136330	NA	-0.0908	0.0314	0.0037	rs10136330	NA	-0.0707	0.032	0.027	rs10136330	NA	-0.1131	0.0351	0.0009	rs10136330	NA	-0.1516	0.024	4.4e-10
rs10145469	NA	No early weight	0.0014	0.02	0.97	NA	NA	0.0132	0.0223	0.6	NA	NA	0.007	0.0216	0.84	NA	NA	0.0146	0.0215	0.65	NA	NA	-0.0147	0.0227	0.39	rs10145469	NA	0.0068	0.0226	0.99	rs10145469	NA	0.0045	0.0256	0.97	rs10145469	NA	-0.0002	0.0257	0.9	rs10145469	NA	-0.0115	0.0253	0.56	rs10145469	NA	-0.0026	0.0279	0.82	rs10145469	NA	0.0143	0.0283	0.69	rs10145469	NA	0.0091	0.0322	0.81	rs10145469	NA	0.0097	0.0211	0.65
rs10191141	NA	No early weight	0.0038	0.0096	0.75	NA	NA	-0.0028	0.0107	0.78	NA	NA	-0.0141	0.0104	0.14	NA	NA	-0.0117	0.0103	0.23	NA	NA	-0.0181	0.0109	0.08	rs10191141	NA	-0.01	0.0108	0.33	rs10191141	NA	0.001	0.0122	0.96	rs10191141	NA	-0.0003	0.0123	0.96	rs10191141	NA	0.0027	0.0121	0.84	rs10191141	NA	-0.0023	0.0134	0.94	rs10191141	NA	0.0015	0.0135	0.85	rs10191141	NA	0.0004	0.0152	1	rs10191141	NA	-0.0309	0.0103	0.0024
rs10221489	LSM4	No early weight	-0.0012	0.0087	0.79	NA	NA	-0.0051	0.0098	0.62	NA	NA	-0.0067	0.0095	0.51	NA	NA	-0.0029	0.0094	0.65	NA	NA	0.0047	0.01	0.68	rs10221489	NA	0.0083	0.0099	0.33	rs10221489	NA	0.0128	0.0112	0.28	rs10221489	NA	0.0147	0.0112	0.18	rs10221489	NA	0.0126	0.0111	0.28	rs10221489	NA	-0.0041	0.0122	0.6	rs10221489	NA	0.0022	0.0123	0.93	rs10221489	NA	0.0094	0.0138	0.57	rs10221489	NA	-0.0852	0.0098	4.9e-18
rs10222496	ZBTB20	Moderate early weight	-0.0041	0.0137	0.74	NA	NA	-0.0194	0.0154	0.19	NA	NA	-0.0306	0.0149	0.035	NA	NA	-0.039	0.0147	0.014	NA	NA	-0.0279	0.0155	0.068	rs10222496	NA	-0.0173	0.0154	0.32	rs10222496	NA	-0.0102	0.0174	0.5	rs10222496	NA	-0.0054	0.0175	0.77	rs10222496	NA	-0.0059	0.0172	0.78	rs10222496	NA	-0.0075	0.019	0.65	rs10222496	NA	-0.0051	0.0191	0.74	rs10222496	NA	-0.0003	0.0216	0.87	rs10222496	NA	0.0007	0.0157	0.92
rs10246888	EXOC4	No early weight	-0.0069	0.0084	0.5	NA	NA	0.0057	0.0094	0.47	NA	NA	0.0127	0.0091	0.15	NA	NA	0.0082	0.009	0.33	NA	NA	0.0137	0.0095	0.15	rs10246888	NA	0.0088	0.0095	0.48	rs10246888	NA	0.0304	0.0107	0.0055	rs10246888	NA	0.0249	0.0107	0.029	rs10246888	NA	0.022	0.0106	0.047	rs10246888	NA	0.0065	0.0117	0.58	rs10246888	NA	0.0316	0.0118	0.0061	rs10246888	NA	0.0164	0.0133	0.23	rs10246888	NA	-0.0156	0.0096	0.1
rs1025128	NA	No early weight	-0.0122	0.0084	0.17	NA	NA	-0.0077	0.0094	0.39	NA	NA	-0.0057	0.0091	0.48	NA	NA	-0.0043	0.009	0.48	NA	NA	0.0088	0.0095	0.51	rs1025128	NA	0.0064	0.0095	0.69	rs1025128	NA	0.014	0.0107	0.29	rs1025128	NA	0.0159	0.0107	0.19	rs1025128	NA	0.0133	0.0106	0.27	rs1025128	NA	0.0099	0.0117	0.43	rs1025128	NA	0.0169	0.0118	0.19	rs1025128	NA	0.0259	0.0133	0.07	rs1025128	NA	-0.0569	0.0093	4.8e-10
rs10268258	NA	No early weight	0.0024	0.0097	0.76	NA	NA	-0.0037	0.0109	0.77	NA	NA	-0.0071	0.0106	0.49	NA	NA	-0.008	0.0105	0.56	NA	NA	-0.0116	0.0112	0.27	rs10268258	NA	-0.0009	0.0111	0.99	rs10268258	NA	-0.0057	0.0125	0.58	rs10268258	NA	-0.0109	0.0125	0.28	rs10268258	NA	-0.0059	0.0124	0.58	rs10268258	NA	-0.0032	0.0137	0.67	rs10268258	NA	-0.0065	0.0138	0.6	rs10268258	NA	0.0066	0.0155	0.75	rs10268258	NA	-0.0469	0.0108	2.2e-05
rs1034603	CUX2	No early weight	-0.0112	0.0114	0.28	NA	NA	0.0076	0.0127	0.55	NA	NA	0.0095	0.0123	0.54	NA	NA	0.0139	0.0122	0.31	NA	NA	0.0097	0.0129	0.44	rs1034603	NA	-0.0058	0.0129	0.75	rs1034603	NA	0.0077	0.0146	0.6	rs1034603	NA	0.0024	0.0146	0.9	rs1034603	NA	0.0032	0.0144	0.85	rs1034603	NA	0.0155	0.0159	0.29	rs1034603	NA	-0.0011	0.0161	0.96	rs1034603	NA	-0.0187	0.018	0.33	rs1034603	NA	-0.0344	0.0137	0.021
rs10418638	NA	No early weight	-0.017	0.0088	0.037	NA	NA	-0.0194	0.0098	0.047	NA	NA	-0.0227	0.0095	0.013	NA	NA	-0.0114	0.0094	0.22	NA	NA	-0.0008	0.01	0.89	rs10418638	NA	0.0014	0.0099	0.96	rs10418638	NA	0.0095	0.0112	0.39	rs10418638	NA	0.0092	0.0112	0.43	rs10418638	NA	0.0045	0.0111	0.76	rs10418638	NA	-0.0014	0.0122	0.79	rs10418638	NA	-0.0086	0.0123	0.63	rs10418638	NA	0.01	0.0139	0.5	rs10418638	NA	-0.0187	0.0095	0.049
rs10425026	ZNF536	No early weight	-0.0045	0.0085	0.6	NA	NA	0.0058	0.0095	0.53	NA	NA	0.003	0.0092	0.78	NA	NA	-0.0047	0.0092	0.5	NA	NA	-0.0046	0.0097	0.56	rs10425026	NA	0.0017	0.0097	0.96	rs10425026	NA	0.0032	0.0109	0.81	rs10425026	NA	-0.0025	0.0109	0.79	rs10425026	NA	-0.0086	0.0108	0.44	rs10425026	NA	-0.0035	0.012	0.65	rs10425026	NA	-0.0008	0.0121	0.93	rs10425026	NA	0.008	0.0136	0.6	rs10425026	NA	0.0155	0.0096	0.12
rs10456394	HCG27	Moderate early weight	0.0453	0.0158	0.0031	NA	NA	-0.0048	0.0177	0.87	NA	NA	-0.0033	0.0171	0.93	NA	NA	-0.0106	0.017	0.5	NA	NA	-0.0281	0.0179	0.11	rs10456394	NA	-0.0358	0.0178	0.063	rs10456394	NA	-0.0317	0.0202	0.084	rs10456394	NA	-0.0187	0.0203	0.32	rs10456394	NA	-0.0386	0.02	0.049	rs10456394	NA	-0.0194	0.0221	0.32	rs10456394	NA	-0.0346	0.0223	0.098	rs10456394	NA	-0.0208	0.0253	0.39	rs10456394	NA	-0.0256	0.0138	0.063
rs10460960	NA	Moderate early weight	-0.0015	0.0121	0.81	NA	NA	-0.0074	0.0135	0.57	NA	NA	0.0054	0.0131	0.71	NA	NA	-0.0056	0.013	0.61	NA	NA	-0.0127	0.0137	0.23	rs10460960	NA	-0.0129	0.0137	0.24	rs10460960	NA	-0.0196	0.0154	0.16	rs10460960	NA	-0.0149	0.0155	0.29	rs10460960	NA	-0.0307	0.0153	0.028	rs10460960	NA	-0.0269	0.017	0.11	rs10460960	NA	-0.0158	0.017	0.27	rs10460960	NA	-0.0384	0.0193	0.047	rs10460960	NA	-0.0989	0.0146	1.9e-12
rs10470983	TET2	No early weight	-0.0165	0.0083	0.06	NA	NA	-0.0003	0.0092	0.93	NA	NA	-0.0044	0.0089	0.8	NA	NA	-0.0076	0.0089	0.43	NA	NA	0.0035	0.0094	0.73	rs10470983	NA	0.0049	0.0093	0.59	rs10470983	NA	0.0156	0.0105	0.11	rs10470983	NA	0.0173	0.0106	0.08	rs10470983	NA	0.019	0.0104	0.053	rs10470983	NA	0.0169	0.0115	0.15	rs10470983	NA	0.0165	0.0116	0.16	rs10470983	NA	0.0043	0.013	0.74	rs10470983	NA	-0.0112	0.0093	0.2
rs10471379	NDUFS4	No early weight	0.0036	0.0128	0.75	NA	NA	0.0099	0.0143	0.45	NA	NA	-0.01	0.0138	0.55	NA	NA	-0.0052	0.0137	0.77	NA	NA	0.0033	0.0145	0.73	rs10471379	NA	0.0083	0.0144	0.63	rs10471379	NA	0.0136	0.0163	0.44	rs10471379	NA	0.0091	0.0163	0.59	rs10471379	NA	0.0131	0.0161	0.43	rs10471379	NA	0.0002	0.0179	0.96	rs10471379	NA	-0.0056	0.018	0.72	rs10471379	NA	-0.0331	0.0203	0.1	rs10471379	NA	-0.0169	0.0134	0.24
rs1048500	KCNA1	No early weight	-0.0051	0.0083	0.48	NA	NA	-0.0153	0.0093	0.1	NA	NA	-0.019	0.009	0.04	NA	NA	-0.009	0.0089	0.32	NA	NA	-0.0023	0.0095	0.64	rs1048500	NA	-0.0026	0.0094	0.84	rs1048500	NA	-0.004	0.0106	0.66	rs1048500	NA	0.0031	0.0106	0.79	rs1048500	NA	-0.004	0.0105	0.73	rs1048500	NA	-0.0013	0.0116	0.82	rs1048500	NA	0.0021	0.0117	0.98	rs1048500	NA	-0.0028	0.0132	0.94	rs1048500	NA	0.011	0.0093	0.23
rs10489815	OMA1	Moderate early weight	-0.0048	0.0107	0.57	NA	NA	-0.0002	0.0119	1	NA	NA	-0.0045	0.0115	0.74	NA	NA	-0.0095	0.0114	0.52	NA	NA	-0.0306	0.0121	0.015	rs10489815	NA	-0.0174	0.012	0.15	rs10489815	NA	-0.0061	0.0136	0.55	rs10489815	NA	-0.0091	0.0136	0.43	rs10489815	NA	-0.0115	0.0135	0.38	rs10489815	NA	-0.0126	0.0149	0.43	rs10489815	NA	-0.0103	0.015	0.64	rs10489815	NA	-0.0078	0.0168	0.65	rs10489815	NA	-0.0237	0.012	0.043
rs10501095	BDNF	No early weight	0.0152	0.0114	0.18	NA	NA	0.0092	0.0127	0.48	NA	NA	-0.0087	0.0123	0.44	NA	NA	0.0037	0.0122	0.68	NA	NA	0.0073	0.0129	0.57	rs10501095	NA	0.0214	0.0128	0.12	rs10501095	NA	0.0099	0.0144	0.56	rs10501095	NA	0.0047	0.0145	0.77	rs10501095	NA	0.0062	0.0143	0.69	rs10501095	NA	-0.0159	0.0158	0.27	rs10501095	NA	-0.024	0.016	0.097	rs10501095	NA	-0.015	0.0181	0.34	rs10501095	NA	0.0026	0.0127	0.9
rs10511961	FAM122A	No early weight	0.0157	0.0083	0.065	NA	NA	0.0165	0.0093	0.078	NA	NA	0.0218	0.009	0.017	NA	NA	0.0261	0.0089	0.0042	NA	NA	0.0273	0.0094	0.002	rs10511961	NA	0.0225	0.0094	0.012	rs10511961	NA	0.0152	0.0106	0.14	rs10511961	NA	0.0231	0.0106	0.03	rs10511961	NA	0.0262	0.0105	0.014	rs10511961	NA	0.0147	0.0116	0.28	rs10511961	NA	0.0045	0.0117	0.72	rs10511961	NA	0.0107	0.0132	0.46	rs10511961	NA	-0.0294	0.0093	0.0011
rs10513818	SST	No early weight	0.0369	0.016	0.025	NA	NA	0.0289	0.0179	0.11	NA	NA	0.0156	0.0173	0.44	NA	NA	0.0187	0.0172	0.36	NA	NA	0.0123	0.0181	0.62	rs10513818	NA	0.0219	0.018	0.26	rs10513818	NA	0.0296	0.0203	0.17	rs10513818	NA	0.0255	0.0204	0.23	rs10513818	NA	0.0008	0.0201	0.93	rs10513818	NA	0.0172	0.0222	0.5	rs10513818	NA	0.0072	0.0224	0.77	rs10513818	NA	-0.0065	0.0253	0.75	rs10513818	NA	0.0214	0.0168	0.25
rs10514865	PDE4D	No early weight	0.0232	0.0111	0.06	NA	NA	0.0247	0.0124	0.049	NA	NA	0.016	0.012	0.18	NA	NA	0.0169	0.0119	0.23	NA	NA	0.0125	0.0126	0.37	rs10514865	NA	0.002	0.0126	0.96	rs10514865	NA	0.0109	0.0142	0.44	rs10514865	NA	0.0216	0.0142	0.14	rs10514865	NA	0.0137	0.014	0.35	rs10514865	NA	-0.0007	0.0154	0.9	rs10514865	NA	0.0077	0.0156	0.59	rs10514865	NA	0.0095	0.0176	0.64	rs10514865	NA	-0.0104	0.0119	0.52
rs1053733	NMT1	No early weight	0	0.0084	0.98	NA	NA	-0.0067	0.0094	0.47	NA	NA	-0.0113	0.0091	0.2	NA	NA	-0.0132	0.0091	0.18	NA	NA	-0.0061	0.0096	0.59	rs1053733	NA	0.0069	0.0095	0.37	rs1053733	NA	0.0117	0.0108	0.25	rs1053733	NA	0.017	0.0108	0.11	rs1053733	NA	0.0139	0.0107	0.19	rs1053733	NA	0.0096	0.0118	0.36	rs1053733	NA	0.0047	0.0119	0.81	rs1053733	NA	-0.0096	0.0134	0.39	rs1053733	NA	-0.0294	0.0094	0.0016
rs1057865	TLE3	No early weight	-0.0074	0.0086	0.33	NA	NA	0.0068	0.0096	0.48	NA	NA	0.0037	0.0093	0.63	NA	NA	0.0051	0.0092	0.48	NA	NA	0.0032	0.0097	0.66	rs1057865	NA	-0.0009	0.0097	0.95	rs1057865	NA	-0.0049	0.0109	0.68	rs1057865	NA	-0.0049	0.0109	0.7	rs1057865	NA	-0.0032	0.0108	0.75	rs1057865	NA	-0.0097	0.0119	0.38	rs1057865	NA	-0.0014	0.012	0.8	rs1057865	NA	0.0026	0.0135	0.87	rs1057865	NA	0.0204	0.0095	0.027
rs1061767	KIAA2026	No early weight	0.0041	0.0103	0.75	NA	NA	0.0022	0.0115	0.88	NA	NA	0.0072	0.0111	0.58	NA	NA	0.0154	0.011	0.16	NA	NA	0.0125	0.0117	0.31	rs1061767	NA	0.0133	0.0116	0.27	rs1061767	NA	0.0148	0.0131	0.25	rs1061767	NA	0.0211	0.0131	0.12	rs1061767	NA	0.0145	0.013	0.31	rs1061767	NA	0.0049	0.0144	0.86	rs1061767	NA	0.009	0.0145	0.54	rs1061767	NA	-0.0077	0.0163	0.6	rs1061767	NA	-0.0307	0.0114	0.01
rs13043968	MC3R	Moderate early weight	NA	NA	NA	NA	NA	-0.0058	0.0155	0.69	NA	NA	-0.0238	0.015	0.11	NA	NA	-0.0356	0.0149	0.015	NA	NA	-0.0231	0.0158	0.13	rs13043968	NA	-0.0153	0.0157	0.4	rs13043968	NA	-0.0135	0.0177	0.44	rs13043968	NA	-0.0297	0.0178	0.094	rs13043968	NA	-0.0301	0.0176	0.088	rs13043968	NA	-0.0074	0.0195	0.7	rs13043968	NA	-0.041	0.0197	0.035	rs13043968	NA	-0.0257	0.0221	0.29	rs13043968	NA	-0.0266	0.0153	0.078
rs132844	FAM118A	Moderate early weight	NA	NA	NA	NA	NA	-0.007	0.0098	0.49	NA	NA	-0.0103	0.0095	0.37	NA	NA	-0.0075	0.0094	0.42	NA	NA	0.0046	0.0099	0.61	rs132844	NA	0.0047	0.0099	0.64	rs132844	NA	0.0004	0.0112	0.96	rs132844	NA	0.001	0.0112	0.94	rs132844	NA	-0.0034	0.011	0.65	rs132844	NA	-0.0091	0.0122	0.42	rs132844	NA	-0.0296	0.0123	0.014	rs132844	NA	-0.0328	0.0139	0.019	rs132844	NA	-0.0111	0.01	0.34
rs133722	ELFN2	No early weight	NA	NA	NA	NA	NA	0	0.0096	0.97	NA	NA	-0.0018	0.0093	0.74	NA	NA	0.0035	0.0093	0.97	NA	NA	0.0109	0.0098	0.32	rs133722	NA	0.0087	0.0098	0.44	rs133722	NA	0.0097	0.011	0.4	rs133722	NA	-0.0059	0.011	0.56	rs133722	NA	-0.0046	0.0109	0.7	rs133722	NA	0.0058	0.012	0.76	rs133722	NA	-0.0131	0.0122	0.27	rs133722	NA	-0.0096	0.0137	0.47	rs133722	NA	0.005	0.0096	0.59
rs138110	SULT4A1	Moderate early weight	NA	NA	NA	NA	NA	0.0003	0.0093	0.96	NA	NA	-0.011	0.009	0.21	NA	NA	-0.0127	0.009	0.16	NA	NA	-0.0171	0.0095	0.062	rs138110	NA	-0.013	0.0095	0.15	rs138110	NA	-0.009	0.0107	0.4	rs138110	NA	-0.0085	0.0107	0.42	rs138110	NA	-0.0062	0.0106	0.54	rs138110	NA	-0.0065	0.0117	0.55	rs138110	NA	-0.0033	0.0118	0.77	rs138110	NA	0.0006	0.0133	0.88	rs138110	NA	-0.0141	0.0094	0.14
rs138354	EP300	No early weight	NA	NA	NA	NA	NA	0.0066	0.0092	0.47	NA	NA	0.0069	0.0089	0.4	NA	NA	0.0095	0.0089	0.32	NA	NA	0.0097	0.0094	0.27	rs138354	NA	0.0185	0.0093	0.044	rs138354	NA	0.0184	0.0105	0.064	rs138354	NA	0.0158	0.0106	0.11	rs138354	NA	0.0242	0.0104	0.022	rs138354	NA	-0.0005	0.0115	0.94	rs138354	NA	0.0051	0.0116	0.71	rs138354	NA	0.0054	0.0131	0.65	rs138354	NA	-0.0189	0.0093	0.024
rs139418	NPTXR	No early weight	NA	NA	NA	NA	NA	0.0071	0.0093	0.42	NA	NA	-0.0016	0.009	0.96	NA	NA	0.0057	0.0089	0.35	NA	NA	0.0091	0.0094	0.28	rs139418	NA	0.0106	0.0094	0.28	rs139418	NA	0.0132	0.0105	0.19	rs139418	NA	0.0123	0.0106	0.26	rs139418	NA	0.0198	0.0104	0.055	rs139418	NA	0.026	0.0115	0.021	rs139418	NA	0.0239	0.0117	0.032	rs139418	NA	0.0314	0.0132	0.018	rs139418	NA	0.009	0.0094	0.24
rs200876443	NA	NA	NA	NA	NA	NA	NA	NA	NA	NA	NA	NA	NA	NA	NA	NA	NA	NA	NA	NA	NA	NA	NA	NA	NA	NA	NA	NA	NA	NA	NA	NA	NA	NA	NA	NA	NA	NA	NA	NA	NA	NA	NA	NA	NA	NA	NA	NA	NA	NA	NA	NA	NA	NA	NA	NA	NA	NA	NA	NA	NA	NA	-0.1811	0.025	9.1e-13
rs201544015	NA	NA	NA	NA	NA	NA	NA	NA	NA	NA	NA	NA	NA	NA	NA	NA	NA	NA	NA	NA	NA	NA	NA	NA	NA	NA	NA	NA	NA	NA	NA	NA	NA	NA	NA	NA	NA	NA	NA	NA	NA	NA	NA	NA	NA	NA	NA	NA	NA	NA	NA	NA	NA	NA	NA	NA	NA	NA	NA	NA	NA	NA	-0.06	0.0396	0.11
rs235269	UBE2G2	Moderate early weight	NA	NA	NA	NA	NA	0.0066	0.0095	0.48	NA	NA	-0.0054	0.0092	0.49	NA	NA	-0.007	0.0091	0.42	NA	NA	-0.0109	0.0097	0.21	rs235269	NA	-0.0198	0.0096	0.035	rs235269	NA	-0.0133	0.0109	0.2	rs235269	NA	-0.0093	0.0109	0.32	rs235269	NA	-0.0114	0.0108	0.25	rs235269	NA	-0.0186	0.0119	0.08	rs235269	NA	-0.0055	0.012	0.64	rs235269	NA	-0.0072	0.0136	0.61	rs235269	NA	-0.0074	0.0094	0.51
rs236706	NPEPL1	No early weight	NA	NA	NA	NA	NA	0.0155	0.0122	0.21	NA	NA	0.0142	0.0118	0.26	NA	NA	0.0277	0.0117	0.021	NA	NA	0.038	0.0124	0.0026	rs236706	NA	0.0332	0.0123	0.0085	rs236706	NA	0.0287	0.0139	0.039	rs236706	NA	0.0133	0.0139	0.37	rs236706	NA	0.0038	0.0138	0.74	rs236706	NA	0.0168	0.0151	0.32	rs236706	NA	0.0208	0.0152	0.16	rs236706	NA	0.015	0.0173	0.47	rs236706	NA	-0.0046	0.0127	0.86
rs240064	PPM1F	Moderate early weight	NA	NA	NA	NA	NA	-0.0043	0.0093	0.64	NA	NA	-0.0154	0.009	0.064	NA	NA	-0.0241	0.009	0.0045	NA	NA	-0.0286	0.0095	0.0024	rs240064	NA	-0.0287	0.0094	0.0017	rs240064	NA	-0.0445	0.0106	3.3e-05	rs240064	NA	-0.0427	0.0107	6.2e-05	rs240064	NA	-0.0465	0.0105	1e-05	rs240064	NA	-0.0327	0.0117	0.0041	rs240064	NA	-0.0348	0.0118	0.0028	rs240064	NA	-0.0145	0.0133	0.32	rs240064	NA	-0.0117	0.0093	0.16
rs2746971	NA	Moderate early weight	NA	NA	NA	NA	NA	-0.0215	0.0094	0.024	NA	NA	-0.0204	0.0091	0.026	NA	NA	-0.0132	0.009	0.17	NA	NA	-0.0001	0.0095	0.97	rs2746971	NA	-0.0049	0.0095	0.54	rs2746971	NA	0.0029	0.0107	0.81	rs2746971	NA	-0.0006	0.0107	0.99	rs2746971	NA	-0.0085	0.0106	0.42	rs2746971	NA	-0.0125	0.0117	0.38	rs2746971	NA	-0.0205	0.0118	0.082	rs2746971	NA	-0.0128	0.0133	0.37	rs2746971	NA	0.0195	0.0095	0.042
rs2836901	PSMG1	No early weight	NA	NA	NA	NA	NA	0.0103	0.0145	0.49	NA	NA	0.0041	0.014	0.74	NA	NA	0.0034	0.014	0.73	NA	NA	0.0016	0.0146	0.68	rs2836901	NA	-0.0056	0.0146	0.99	rs2836901	NA	0.0129	0.0164	0.35	rs2836901	NA	0.0119	0.0164	0.43	rs2836901	NA	0.0275	0.0162	0.11	rs2836901	NA	0.0063	0.018	0.76	rs2836901	NA	-0.0024	0.0181	0.91	rs2836901	NA	0.003	0.0205	0.87	rs2836901	NA	-0.0313	0.0133	0.014
rs2836950	PSMG1	No early weight	NA	NA	NA	NA	NA	0.0129	0.0096	0.18	NA	NA	0.0138	0.0093	0.21	NA	NA	0.0095	0.0093	0.44	NA	NA	-0.0017	0.0098	0.68	rs2836950	NA	0.0015	0.0098	0.98	rs2836950	NA	0.0068	0.011	0.49	rs2836950	NA	0.01	0.011	0.32	rs2836950	NA	0.0124	0.0109	0.24	rs2836950	NA	0.0272	0.012	0.021	rs2836950	NA	0.0105	0.0121	0.31	rs2836950	NA	0.0075	0.0136	0.52	rs2836950	NA	-0.0531	0.0097	2.7e-08
rs2837744	NA	Moderate early weight	NA	NA	NA	NA	NA	-0.011	0.0109	0.3	NA	NA	-0.0052	0.0105	0.57	NA	NA	-0.0124	0.0105	0.27	NA	NA	-0.0094	0.0111	0.51	rs2837744	NA	-0.0104	0.011	0.45	rs2837744	NA	-0.0082	0.0124	0.64	rs2837744	NA	-0.0035	0.0125	0.8	rs2837744	NA	-0.0043	0.0123	0.78	rs2837744	NA	0.0083	0.0136	0.55	rs2837744	NA	0.0099	0.0137	0.43	rs2837744	NA	-0.0221	0.0155	0.14	rs2837744	NA	-0.0094	0.011	0.34
rs28570507	LINC00649	No early weight	NA	NA	NA	NA	NA	0.0207	0.0247	0.39	NA	NA	0.0247	0.0239	0.29	NA	NA	0.0276	0.0237	0.24	NA	NA	0.0249	0.0251	0.25	rs28570507	NA	0.0054	0.025	0.68	rs28570507	NA	-0.0018	0.0283	0.94	rs28570507	NA	-0.0042	0.0282	0.82	rs28570507	NA	0.0016	0.0279	0.98	rs28570507	NA	-0.0012	0.0309	0.89	rs28570507	NA	-0.0189	0.0311	0.51	rs28570507	NA	-0.0531	0.0355	0.13	rs28570507	NA	0.0307	0.0243	0.18
rs35092803	NA	NA	NA	NA	NA	NA	NA	NA	NA	NA	NA	NA	NA	NA	NA	NA	NA	NA	NA	NA	NA	NA	NA	NA	NA	NA	NA	NA	NA	NA	NA	NA	NA	NA	NA	NA	NA	NA	NA	NA	NA	NA	NA	NA	NA	NA	NA	NA	NA	NA	NA	NA	NA	NA	NA	NA	NA	NA	NA	NA	NA	NA	-0.0033	0.0078	0.77
rs3746619	MC3R	Moderate early weight	NA	NA	NA	NA	NA	0.0045	0.0161	0.78	NA	NA	-0.0095	0.0156	0.51	NA	NA	-0.0197	0.0155	0.21	NA	NA	-0.0125	0.0165	0.38	rs3746619	NA	-0.0171	0.0164	0.24	rs3746619	NA	-0.0176	0.0185	0.33	rs3746619	NA	-0.0291	0.0186	0.11	rs3746619	NA	-0.0247	0.0183	0.18	rs3746619	NA	-0.0219	0.0204	0.3	rs3746619	NA	0.0272	0.0203	0.2	rs3746619	NA	-0.0389	0.0233	0.091	rs3746619	NA	-0.0134	0.0168	0.51
rs376664122	NA	NA	NA	NA	NA	NA	NA	NA	NA	NA	NA	NA	NA	NA	NA	NA	NA	NA	NA	NA	NA	NA	NA	NA	NA	NA	NA	NA	NA	NA	NA	NA	NA	NA	NA	NA	NA	NA	NA	NA	NA	NA	NA	NA	NA	NA	NA	NA	NA	NA	NA	NA	NA	NA	NA	NA	NA	NA	NA	NA	NA	NA	-0.0923	0.1126	0.35
rs393829	ZNF280B	No early weight	NA	NA	NA	NA	NA	-0.0087	0.0216	0.75	NA	NA	0.004	0.0209	0.88	NA	NA	-0.0031	0.0208	0.61	NA	NA	-0.0054	0.022	0.61	rs393829	NA	-0.0105	0.0219	0.52	rs393829	NA	0.0051	0.0247	0.76	rs393829	NA	-0.0032	0.0248	0.94	rs393829	NA	0.0004	0.0245	0.9	rs393829	NA	0.0177	0.0272	0.44	rs393829	NA	0.0053	0.0273	0.72	rs393829	NA	-0.0102	0.0311	0.78	rs393829	NA	0.0045	0.0162	0.78
rs4821915	MED15	No early weight	NA	NA	NA	NA	NA	-0.0115	0.0112	0.32	NA	NA	-0.0059	0.0109	0.66	NA	NA	-0.0028	0.0108	0.92	NA	NA	-0.0031	0.0114	0.73	rs4821915	NA	0.0008	0.0114	0.98	rs4821915	NA	-0.005	0.0129	0.68	rs4821915	NA	-0.0023	0.0129	0.83	rs4821915	NA	-0.004	0.0127	0.68	rs4821915	NA	-0.004	0.014	0.7	rs4821915	NA	-0.0015	0.0141	0.92	rs4821915	NA	0.0148	0.016	0.42	rs4821915	NA	0.0205	0.0115	0.1
rs571535841	NA	NA	NA	NA	NA	NA	NA	NA	NA	NA	NA	NA	NA	NA	NA	NA	NA	NA	NA	NA	NA	NA	NA	NA	NA	NA	NA	NA	NA	NA	NA	NA	NA	NA	NA	NA	NA	NA	NA	NA	NA	NA	NA	NA	NA	NA	NA	NA	NA	NA	NA	NA	NA	NA	NA	NA	NA	NA	NA	NA	NA	NA	-0.0651	0.0172	0.00015
rs5753383	OSBP2	No early weight	NA	NA	NA	NA	NA	0.0004	0.0102	0.94	NA	NA	0.0021	0.0099	0.79	NA	NA	0.0012	0.0098	0.99	NA	NA	-0.007	0.0104	0.43	rs5753383	NA	0.0006	0.0103	0.95	rs5753383	NA	0.0002	0.0117	0.99	rs5753383	NA	-0.0042	0.0117	0.72	rs5753383	NA	-0.01	0.0116	0.36	rs5753383	NA	-0.0105	0.0128	0.52	rs5753383	NA	-0.0024	0.0129	0.9	rs5753383	NA	-0.0007	0.0146	0.9	rs5753383	NA	0.0076	0.01	0.54
rs6011155	ZBTB46	No early weight	NA	NA	NA	NA	NA	0.0168	0.0095	0.078	NA	NA	0.0146	0.0092	0.12	NA	NA	0.0047	0.0092	0.54	NA	NA	0.0006	0.0097	0.88	rs6011155	NA	-0.0059	0.0096	0.54	rs6011155	NA	-0.0153	0.0109	0.19	rs6011155	NA	-0.0069	0.0109	0.53	rs6011155	NA	0.002	0.0108	0.85	rs6011155	NA	0.0194	0.012	0.13	rs6011155	NA	0.0111	0.012	0.44	rs6011155	NA	0.0076	0.0135	0.71	rs6011155	NA	-0.0415	0.0096	4.5e-06
rs61754469	NA	NA	NA	NA	NA	NA	NA	NA	NA	NA	NA	NA	NA	NA	NA	NA	NA	NA	NA	NA	NA	NA	NA	NA	NA	NA	NA	NA	NA	NA	NA	NA	NA	NA	NA	NA	NA	NA	NA	NA	NA	NA	NA	NA	NA	NA	NA	NA	NA	NA	NA	NA	NA	NA	NA	NA	NA	NA	NA	NA	NA	NA	0.0667	0.0324	0.045
rs62229372	MORC3	Moderate early weight	NA	NA	NA	NA	NA	0.0061	0.0146	0.63	NA	NA	-0.0037	0.0141	0.92	NA	NA	-0.0188	0.0141	0.21	NA	NA	-0.0206	0.0148	0.15	rs62229372	NA	0.0028	0.0148	0.8	rs62229372	NA	-0.0188	0.0166	0.23	rs62229372	NA	-0.0022	0.0167	0.88	rs62229372	NA	-0.033	0.0165	0.05	rs62229372	NA	-0.0389	0.0182	0.028	rs62229372	NA	-0.0177	0.0185	0.25	rs62229372	NA	-0.006	0.0209	0.63	rs62229372	NA	0.0023	0.0141	0.9
rs72625550	NA	NA	NA	NA	NA	NA	NA	NA	NA	NA	NA	NA	NA	NA	NA	NA	NA	NA	NA	NA	NA	NA	NA	NA	NA	NA	NA	NA	NA	NA	NA	NA	NA	NA	NA	NA	NA	NA	NA	NA	NA	NA	NA	NA	NA	NA	NA	NA	NA	NA	NA	NA	NA	NA	NA	NA	NA	NA	NA	NA	NA	NA	0.0211	0.0093	0.021
rs733107	NPTXR	No early weight	NA	NA	NA	NA	NA	0.0115	0.0113	0.3	NA	NA	0.0199	0.011	0.08	NA	NA	0.0357	0.0109	0.002	NA	NA	0.0314	0.0115	0.0094	rs733107	NA	0.0273	0.0115	0.046	rs733107	NA	0.0321	0.0129	0.014	rs733107	NA	0.0337	0.013	0.01	rs733107	NA	0.0241	0.0128	0.067	rs733107	NA	0.0213	0.0142	0.18	rs733107	NA	0.0092	0.0144	0.64	rs733107	NA	0.0064	0.0161	0.73	rs733107	NA	-0.0387	0.0113	0.00072
rs75996459	NA	NA	NA	NA	NA	NA	NA	NA	NA	NA	NA	NA	NA	NA	NA	NA	NA	NA	NA	NA	NA	NA	NA	NA	NA	NA	NA	NA	NA	NA	NA	NA	NA	NA	NA	NA	NA	NA	NA	NA	NA	NA	NA	NA	NA	NA	NA	NA	NA	NA	NA	NA	NA	NA	NA	NA	NA	NA	NA	NA	NA	NA	-0.0426	0.0196	0.042
rs766425	LINC00649	No early weight	NA	NA	NA	NA	NA	-0.002	0.0092	0.82	NA	NA	0.0039	0.0089	0.72	NA	NA	0.0125	0.0089	0.19	NA	NA	0.013	0.0094	0.2	rs766425	NA	0.0199	0.0093	0.04	rs766425	NA	0.0206	0.0105	0.049	rs766425	NA	0.0151	0.0106	0.15	rs766425	NA	0.0083	0.0104	0.42	rs766425	NA	0.0028	0.0116	0.75	rs766425	NA	0.0158	0.0117	0.2	rs766425	NA	0.0329	0.0131	0.014	rs766425	NA	0.0121	0.0093	0.25
rs7822124	NA	NA	NA	NA	NA	NA	NA	NA	NA	NA	NA	NA	NA	NA	NA	NA	NA	NA	NA	NA	NA	NA	NA	NA	NA	NA	NA	NA	NA	NA	NA	NA	NA	NA	NA	NA	NA	NA	NA	NA	NA	NA	NA	NA	NA	NA	NA	NA	NA	NA	NA	NA	NA	NA	NA	NA	NA	NA	NA	NA	NA	NA	0.0466	0.025	0.073
rs7931300	NA	NA	NA	NA	NA	NA	NA	NA	NA	NA	NA	NA	NA	NA	NA	NA	NA	NA	NA	NA	NA	NA	NA	NA	NA	NA	NA	NA	NA	NA	NA	NA	NA	NA	NA	NA	NA	NA	NA	NA	NA	NA	NA	NA	NA	NA	NA	NA	NA	NA	NA	NA	NA	NA	NA	NA	NA	NA	NA	NA	NA	NA	-0.0254	0.0098	0.011
rs801011	NA	NA	NA	NA	NA	NA	NA	NA	NA	NA	NA	NA	NA	NA	NA	NA	NA	NA	NA	NA	NA	NA	NA	NA	NA	NA	NA	NA	NA	NA	NA	NA	NA	NA	NA	NA	NA	NA	NA	NA	NA	NA	NA	NA	NA	NA	NA	NA	NA	NA	NA	NA	NA	NA	NA	NA	NA	NA	NA	NA	NA	NA	-0.0812	0.0105	1.1e-14
rs8135417	RNF185	Moderate early weight	NA	NA	NA	NA	NA	-0.0075	0.0096	0.42	NA	NA	0.0031	0.0093	0.8	NA	NA	0.0095	0.0092	0.33	NA	NA	0.0095	0.0097	0.34	rs8135417	NA	-0.0061	0.0097	0.51	rs8135417	NA	-0.0051	0.0109	0.64	rs8135417	NA	-0.0113	0.0109	0.29	rs8135417	NA	-0.0084	0.0108	0.44	rs8135417	NA	-0.015	0.0119	0.18	rs8135417	NA	-0.0129	0.0121	0.16	rs8135417	NA	-0.014	0.0136	0.23	rs8135417	NA	-0.0251	0.0097	0.014
rs8136272	NA	No early weight	NA	NA	NA	NA	NA	0.0118	0.0108	0.26	NA	NA	-0.0023	0.0104	0.89	NA	NA	0.0075	0.0104	0.44	NA	NA	0.0092	0.011	0.35	rs8136272	NA	0.0028	0.0109	0.69	rs8136272	NA	-0.0011	0.0123	0.92	rs8136272	NA	-0.0017	0.0124	0.9	rs8136272	NA	-0.0056	0.0122	0.65	rs8136272	NA	0.0062	0.0136	0.56	rs8136272	NA	0.0093	0.0137	0.47	rs8136272	NA	-0.0003	0.0153	0.9	rs8136272	NA	-0.0023	0.0106	0.88
rs9887590	NA	NA	NA	NA	NA	NA	NA	NA	NA	NA	NA	NA	NA	NA	NA	NA	NA	NA	NA	NA	NA	NA	NA	NA	NA	NA	NA	NA	NA	NA	NA	NA	NA	NA	NA	NA	NA	NA	NA	NA	NA	NA	NA	NA	NA	NA	NA	NA	NA	NA	NA	NA	NA	NA	NA	NA	NA	NA	NA	NA	NA	NA	-0.0418	0.0082	1.5e-07
rs10739650	SCAI	No early weight	0.0017	0.0083	1	NA	NA	-0.0098	0.0093	0.27	NA	NA	-0.0048	0.009	0.58	NA	NA	0.0021	0.0089	0.74	NA	NA	0.002	0.0094	0.8	rs10739650	NA	-0.0024	0.0094	0.78	rs10739650	NA	-0.0093	0.0106	0.41	rs10739650	NA	-0.0096	0.0106	0.4	rs10739650	NA	-0.0157	0.0105	0.13	rs10739650	NA	0.0029	0.0116	0.75	rs10739650	NA	-0.0009	0.0117	0.89	rs10739650	NA	0.0059	0.0132	0.77	rs10739650	NA	-0.0112	0.0093	0.23
rs10740399	DDIT4	No early weight	0.0051	0.0088	0.47	NA	NA	-0.0199	0.0098	0.045	NA	NA	-0.0146	0.0095	0.12	NA	NA	-0.0048	0.0095	0.66	NA	NA	-0.0052	0.01	0.58	rs10740399	NA	-0.003	0.01	0.77	rs10740399	NA	-0.0058	0.0112	0.58	rs10740399	NA	-0.0052	0.0112	0.66	rs10740399	NA	-0.0098	0.0111	0.37	rs10740399	NA	-0.0025	0.0123	0.71	rs10740399	NA	0.016	0.0123	0.22	rs10740399	NA	0.0072	0.0139	0.65	rs10740399	NA	0.0196	0.0099	0.047
rs10753223	XPR1	Moderate early weight	0.0081	0.0082	0.37	NA	NA	-0.0041	0.0092	0.66	NA	NA	-0.0029	0.0089	0.79	NA	NA	-0.0163	0.0088	0.063	NA	NA	-0.0167	0.0093	0.056	rs10753223	NA	-0.0103	0.0093	0.2	rs10753223	NA	-0.0141	0.0104	0.2	rs10753223	NA	-0.0119	0.0105	0.25	rs10753223	NA	-0.0149	0.0104	0.18	rs10753223	NA	-0.0111	0.0115	0.4	rs10753223	NA	-0.018	0.0115	0.096	rs10753223	NA	-0.0142	0.013	0.23	rs10753223	NA	-0.0068	0.0092	0.32
rs10770561	PLEKHA5	No early weight	-0.0031	0.0091	0.75	NA	NA	0.0085	0.0102	0.41	NA	NA	0.0131	0.0098	0.22	NA	NA	0.0109	0.0098	0.3	NA	NA	0.0037	0.0103	0.87	rs10770561	NA	0.0013	0.0103	0.79	rs10770561	NA	-0.0067	0.0116	0.58	rs10770561	NA	-0.009	0.0116	0.43	rs10770561	NA	-0.0109	0.0115	0.32	rs10770561	NA	-0.0143	0.0127	0.2	rs10770561	NA	-0.0114	0.0128	0.27	rs10770561	NA	-0.0076	0.0145	0.54	rs10770561	NA	-0.0336	0.0102	0.00083
rs10774611	CUX2	No early weight	-0.0077	0.0084	0.39	NA	NA	0.0073	0.0094	0.45	NA	NA	0.0033	0.0091	0.62	NA	NA	0.0093	0.009	0.22	NA	NA	0.0107	0.0096	0.18	rs10774611	NA	0.0062	0.0095	0.47	rs10774611	NA	0.0031	0.0108	0.79	rs10774611	NA	-0.0001	0.0108	1	rs10774611	NA	-0.0015	0.0107	0.92	rs10774611	NA	-0.0058	0.0118	0.56	rs10774611	NA	-0.0118	0.0119	0.28	rs10774611	NA	-0.0139	0.0134	0.28	rs10774611	NA	-0.0198	0.0094	0.041
rs10794128	DOCK1	No early weight	-0.0015	0.0086	0.94	NA	NA	0.0021	0.0096	0.86	NA	NA	0.0016	0.0093	0.87	NA	NA	-0.0004	0.0093	0.96	NA	NA	-0.0027	0.0098	0.78	rs10794128	NA	-0.0036	0.0098	0.65	rs10794128	NA	-0.0053	0.011	0.56	rs10794128	NA	-0.0128	0.011	0.21	rs10794128	NA	-0.0029	0.0109	0.75	rs10794128	NA	0.0171	0.0121	0.14	rs10794128	NA	0.0107	0.0121	0.38	rs10794128	NA	0.0078	0.0137	0.69	rs10794128	NA	-0.0339	0.0098	0.00097
rs10797047	ADAR	No early weight	-0.0062	0.0084	0.56	NA	NA	-0.0055	0.0094	0.6	NA	NA	0.0039	0.0091	0.68	NA	NA	0.0014	0.009	0.77	NA	NA	0.0047	0.0096	0.63	rs10797047	NA	0.0104	0.0095	0.29	rs10797047	NA	0.0088	0.0107	0.43	rs10797047	NA	0.0131	0.0108	0.25	rs10797047	NA	0.0018	0.0106	0.82	rs10797047	NA	-0.0062	0.0118	0.6	rs10797047	NA	-0.014	0.0119	0.27	rs10797047	NA	-0.0137	0.0135	0.32	rs10797047	NA	0.0053	0.0095	0.64
rs1079866	INHBA	No early weight	-0.0008	0.0127	0.94	NA	NA	0.0074	0.0142	0.57	NA	NA	0.0128	0.0137	0.3	NA	NA	0.0113	0.0136	0.42	NA	NA	0.0105	0.0144	0.52	rs1079866	NA	0.0125	0.0143	0.51	rs1079866	NA	0.0111	0.0161	0.59	rs1079866	NA	0.008	0.0161	0.65	rs1079866	NA	0.013	0.0159	0.44	rs1079866	NA	0.0192	0.0176	0.31	rs1079866	NA	0.0162	0.0178	0.34	rs1079866	NA	0.022	0.0202	0.28	rs1079866	NA	0.0228	0.0136	0.08
rs10810071	NFIB	No early weight	-0.0111	0.0092	0.2	NA	NA	-0.018	0.0102	0.077	NA	NA	-0.008	0.0099	0.35	NA	NA	-0.0007	0.0098	0.92	NA	NA	0.0036	0.0104	0.8	rs10810071	NA	0.0045	0.0104	0.91	rs10810071	NA	0.0093	0.0117	0.44	rs10810071	NA	0.0059	0.0118	0.62	rs10810071	NA	0.0017	0.0116	0.88	rs10810071	NA	0.008	0.0129	0.56	rs10810071	NA	0.0292	0.0129	0.017	rs10810071	NA	-0.0016	0.0147	0.91	rs10810071	NA	-0.0156	0.0108	0.12
rs10832021	TEAD1	No early weight	0.0167	0.009	0.049	NA	NA	0.0127	0.0101	0.19	NA	NA	0.0096	0.0098	0.34	NA	NA	0.0027	0.0097	0.84	NA	NA	0.0004	0.0103	0.83	rs10832021	NA	0.0036	0.0102	0.95	rs10832021	NA	0.0147	0.0115	0.21	rs10832021	NA	0.0075	0.0115	0.56	rs10832021	NA	0.0012	0.0114	0.93	rs10832021	NA	0.0106	0.0126	0.48	rs10832021	NA	0.0042	0.0127	0.7	rs10832021	NA	-0.0016	0.0144	0.94	rs10832021	NA	-0.0575	0.0102	1.2e-08
rs10836045	HIPK3	Moderate early weight	-0.0076	0.0089	0.41	NA	NA	-0.0038	0.01	0.74	NA	NA	-0.0122	0.0097	0.22	NA	NA	-0.0213	0.0096	0.027	NA	NA	-0.0208	0.0101	0.039	rs10836045	NA	-0.0225	0.0101	0.029	rs10836045	NA	-0.0293	0.0114	0.011	rs10836045	NA	-0.0266	0.0114	0.021	rs10836045	NA	-0.0323	0.0113	0.0058	rs10836045	NA	-0.0219	0.0125	0.076	rs10836045	NA	-0.0179	0.0126	0.2	rs10836045	NA	-0.0093	0.0143	0.49	rs10836045	NA	0.0068	0.0099	0.67
rs10838462	TP53I11	Moderate early weight	-0.0149	0.0083	0.12	NA	NA	-0.012	0.0092	0.19	NA	NA	-0.0045	0.009	0.62	NA	NA	-0.0049	0.0089	0.53	NA	NA	-0.0042	0.0094	0.64	rs10838462	NA	-0.0005	0.0093	0.83	rs10838462	NA	-0.0056	0.0105	0.57	rs10838462	NA	-0.0131	0.0106	0.2	rs10838462	NA	-0.0185	0.0104	0.074	rs10838462	NA	-0.0189	0.0115	0.08	rs10838462	NA	-0.0186	0.0116	0.084	rs10838462	NA	-0.0101	0.013	0.39	rs10838462	NA	-0.0424	0.0093	3.5e-06
rs10838601	PHF21A	Moderate early weight	0.0153	0.0093	0.065	NA	NA	0.0117	0.0104	0.26	NA	NA	0.0114	0.01	0.32	NA	NA	-0.0001	0.01	0.86	NA	NA	-0.0069	0.0105	0.42	rs10838601	NA	-0.0067	0.0105	0.43	rs10838601	NA	-0.0172	0.0118	0.15	rs10838601	NA	-0.0225	0.0119	0.049	rs10838601	NA	-0.0168	0.0117	0.13	rs10838601	NA	-0.0197	0.0129	0.11	rs10838601	NA	-0.0294	0.0131	0.019	rs10838601	NA	-0.0014	0.0148	0.79	rs10838601	NA	-0.0362	0.01	0.00022
rs10838911	PTPRJ	No early weight	0.0046	0.0108	0.71	NA	NA	-0.0007	0.0121	0.94	NA	NA	0.005	0.0117	0.65	NA	NA	0.0069	0.0116	0.49	NA	NA	-0.0001	0.0123	0.91	rs10838911	NA	0.0025	0.0122	0.79	rs10838911	NA	-0.0021	0.0137	0.87	rs10838911	NA	-0.0005	0.0138	0.96	rs10838911	NA	-0.006	0.0136	0.63	rs10838911	NA	-0.0096	0.0151	0.58	rs10838911	NA	0.0006	0.0153	0.83	rs10838911	NA	0.0062	0.0172	0.66	rs10838911	NA	-0.0355	0.0116	0.0023
rs10840099	TRIM66	Moderate early weight	-0.0033	0.0087	0.74	NA	NA	0.0065	0.0097	0.51	NA	NA	0.0099	0.0093	0.34	NA	NA	0.0083	0.0093	0.45	NA	NA	0.0061	0.0098	0.64	rs10840099	NA	-0.0021	0.0098	0.88	rs10840099	NA	-0.007	0.011	0.52	rs10840099	NA	-0.0104	0.0111	0.35	rs10840099	NA	-0.0136	0.0109	0.19	rs10840099	NA	-0.0161	0.0121	0.17	rs10840099	NA	-0.0222	0.0122	0.058	rs10840099	NA	-0.0201	0.0138	0.15	rs10840099	NA	-0.0795	0.0098	2e-16
rs10844584	SYT10	Moderate early weight	0.0018	0.0157	0.87	NA	NA	-0.0055	0.0176	0.74	NA	NA	-0.0132	0.017	0.47	NA	NA	-0.0248	0.0169	0.11	NA	NA	-0.0252	0.0178	0.16	rs10844584	NA	-0.0338	0.0177	0.038	rs10844584	NA	-0.0464	0.0199	0.02	rs10844584	NA	-0.0407	0.02	0.044	rs10844584	NA	-0.0164	0.0197	0.4	rs10844584	NA	-0.0251	0.0218	0.26	rs10844584	NA	-0.042	0.022	0.059	rs10844584	NA	-0.0305	0.0247	0.18	rs10844584	NA	-0.0364	0.0181	0.046
rs10852985	ANKFN1	Moderate early weight	0.0031	0.009	0.63	NA	NA	-0.0097	0.01	0.35	NA	NA	-0.0059	0.0097	0.6	NA	NA	-0.0049	0.0097	0.47	NA	NA	-0.0075	0.0102	0.32	rs10852985	NA	-0.0093	0.0102	0.28	rs10852985	NA	-0.0101	0.0115	0.36	rs10852985	NA	-0.0142	0.0115	0.2	rs10852985	NA	-0.0199	0.0114	0.064	rs10852985	NA	-0.0187	0.0126	0.15	rs10852985	NA	-0.0074	0.0127	0.52	rs10852985	NA	-0.0368	0.0143	0.012	rs10852985	NA	0.0064	0.0104	0.47
rs10857036	NDST4	Moderate early weight	-0.0069	0.0083	0.44	NA	NA	-0.0143	0.0093	0.13	NA	NA	-0.0247	0.009	0.01	NA	NA	-0.0245	0.009	0.0092	NA	NA	-0.022	0.0095	0.033	rs10857036	NA	-0.0202	0.0094	0.046	rs10857036	NA	-0.0138	0.0107	0.2	rs10857036	NA	-0.0194	0.0107	0.069	rs10857036	NA	-0.0129	0.0106	0.23	rs10857036	NA	-0.0034	0.0116	0.68	rs10857036	NA	-0.022	0.0117	0.05	rs10857036	NA	-0.0114	0.0133	0.37	rs10857036	NA	0.0006	0.0094	0.88
rs10860153	RMST	Moderate early weight	-0.0115	0.0089	0.2	NA	NA	-0.017	0.0099	0.089	NA	NA	-0.015	0.0096	0.11	NA	NA	-0.0185	0.0095	0.031	NA	NA	-0.0191	0.0101	0.041	rs10860153	NA	-0.0121	0.01	0.14	rs10860153	NA	-0.0101	0.0113	0.27	rs10860153	NA	-0.0231	0.0114	0.027	rs10860153	NA	-0.026	0.0112	0.018	rs10860153	NA	-0.0285	0.0124	0.022	rs10860153	NA	-0.0434	0.0125	0.00053	rs10860153	NA	-0.0311	0.0142	0.026	rs10860153	NA	-0.0126	0.0099	0.23
rs10861879	ISCU	Moderate early weight	-0.0008	0.0092	0.88	NA	NA	0.0016	0.0103	0.94	NA	NA	0.001	0.01	0.99	NA	NA	0.0045	0.0099	0.64	NA	NA	0.0027	0.0105	0.72	rs10861879	NA	0.0016	0.0105	0.75	rs10861879	NA	0.0006	0.0117	0.97	rs10861879	NA	-0.0073	0.0118	0.5	rs10861879	NA	-0.0228	0.0116	0.043	rs10861879	NA	-0.0036	0.0128	0.64	rs10861879	NA	-0.0101	0.013	0.44	rs10861879	NA	-0.0168	0.0147	0.19	rs10861879	NA	0.0464	0.0101	3.2e-06
rs10872622	ASCC3	Moderate early weight	-0.006	0.0082	0.46	NA	NA	0.0025	0.0092	0.77	NA	NA	-0.0027	0.0089	0.77	NA	NA	-0.0115	0.0088	0.21	NA	NA	-0.0118	0.0093	0.26	rs10872622	NA	-0.0208	0.0093	0.034	rs10872622	NA	-0.0378	0.0105	0.00039	rs10872622	NA	-0.0404	0.0105	0.00017	rs10872622	NA	-0.0391	0.0104	0.00023	rs10872622	NA	-0.0261	0.0115	0.035	rs10872622	NA	-0.0448	0.0116	7.5e-05	rs10872622	NA	-0.0381	0.0131	0.0037	rs10872622	NA	-0.0575	0.0093	8.7e-10
rs10874286	NA	Moderate early weight	-0.0066	0.0087	0.45	NA	NA	-0.0095	0.0097	0.33	NA	NA	-0.01	0.0094	0.36	NA	NA	-0.011	0.0093	0.33	NA	NA	-0.0196	0.0099	0.066	rs10874286	NA	-0.017	0.0098	0.081	rs10874286	NA	-0.0191	0.011	0.076	rs10874286	NA	-0.0236	0.0111	0.03	rs10874286	NA	-0.021	0.011	0.05	rs10874286	NA	-0.0121	0.0121	0.27	rs10874286	NA	-0.0118	0.0122	0.39	rs10874286	NA	0.0015	0.0137	0.9	rs10874286	NA	-0.0342	0.0096	0.00035
rs10875882	ADCY6	Moderate early weight	-0.0008	0.0084	0.86	NA	NA	-0.0143	0.0093	0.12	NA	NA	-0.0087	0.009	0.29	NA	NA	-0.0055	0.009	0.53	NA	NA	-0.0002	0.0095	0.91	rs10875882	NA	0.0032	0.0095	0.81	rs10875882	NA	0.0029	0.0107	0.68	rs10875882	NA	-0.0011	0.0107	0.9	rs10875882	NA	0.002	0.0105	0.86	rs10875882	NA	-0.0106	0.0117	0.34	rs10875882	NA	-0.0077	0.0117	0.54	rs10875882	NA	-0.0221	0.0133	0.1	rs10875882	NA	-0.0095	0.0094	0.28
rs10877277	LRIG3	No early weight	0.0096	0.0112	0.3	NA	NA	0.0006	0.0125	0.99	NA	NA	0.0153	0.0121	0.23	NA	NA	0.0216	0.012	0.07	NA	NA	0.0213	0.0127	0.098	rs10877277	NA	0.0284	0.0126	0.022	rs10877277	NA	0.0294	0.0142	0.046	rs10877277	NA	0.0237	0.0143	0.087	rs10877277	NA	0.0208	0.0141	0.14	rs10877277	NA	0.0182	0.0156	0.22	rs10877277	NA	0.0205	0.0157	0.16	rs10877277	NA	0.0185	0.0177	0.26	rs10877277	NA	-0.0012	0.0115	0.9
rs10883553	BTRC	Moderate early weight	0.0047	0.0085	0.49	NA	NA	-0.0072	0.0095	0.46	NA	NA	-0.0089	0.0092	0.3	NA	NA	-0.0117	0.0091	0.17	NA	NA	-0.0102	0.0096	0.23	rs10883553	NA	-0.0154	0.0096	0.055	rs10883553	NA	-0.0232	0.0108	0.021	rs10883553	NA	-0.0183	0.0108	0.08	rs10883553	NA	-0.0302	0.0107	0.0029	rs10883553	NA	-0.035	0.0118	0.0016	rs10883553	NA	-0.0302	0.0119	0.014	rs10883553	NA	-0.0381	0.0134	0.0046	rs10883553	NA	-0.0634	0.0093	1.7e-11
rs10895141	TRPC6	Moderate early weight	-0.0126	0.0087	0.17	NA	NA	0.0084	0.0098	0.4	NA	NA	0.001	0.0094	0.78	NA	NA	-0.0006	0.0094	0.9	NA	NA	-0.0025	0.0099	0.84	rs10895141	NA	-0.0046	0.0099	0.75	rs10895141	NA	-0.0015	0.0112	0.92	rs10895141	NA	-0.0106	0.0112	0.32	rs10895141	NA	-0.0141	0.011	0.19	rs10895141	NA	-0.0126	0.0123	0.23	rs10895141	NA	-0.0157	0.0123	0.21	rs10895141	NA	0.006	0.014	0.72	rs10895141	NA	-0.0168	0.0099	0.069
rs10897450	FLRT1	Moderate early weight	-0.0147	0.0083	0.071	NA	NA	-0.0065	0.0092	0.48	NA	NA	0.003	0.0089	0.72	NA	NA	0.0057	0.0089	0.55	NA	NA	-0.0031	0.0094	0.72	rs10897450	NA	-0.005	0.0093	0.62	rs10897450	NA	-0.0197	0.0105	0.045	rs10897450	NA	-0.0153	0.0105	0.13	rs10897450	NA	-0.0253	0.0104	0.015	rs10897450	NA	-0.009	0.0116	0.36	rs10897450	NA	-0.0111	0.0116	0.45	rs10897450	NA	-0.0068	0.0132	0.65	rs10897450	NA	0.0165	0.0093	0.072
rs10908419	ADAR	Moderate early weight	-0.0065	0.0083	0.38	NA	NA	-0.0147	0.0093	0.11	NA	NA	-0.0115	0.0089	0.16	NA	NA	-0.0107	0.0089	0.21	NA	NA	-0.0145	0.0094	0.091	rs10908419	NA	-0.0076	0.0093	0.36	rs10908419	NA	-0.0154	0.0105	0.11	rs10908419	NA	-0.0095	0.0106	0.34	rs10908419	NA	-0.0063	0.0104	0.57	rs10908419	NA	-0.0123	0.0116	0.24	rs10908419	NA	-0.0007	0.0116	0.92	rs10908419	NA	-0.0232	0.0131	0.057	rs10908419	NA	-0.0125	0.0092	0.2
rs10912256	NA	Moderate early weight	-0.0071	0.0122	0.55	NA	NA	0.0023	0.0136	0.84	NA	NA	0.0072	0.0131	0.53	NA	NA	0.0027	0.013	0.69	NA	NA	-0.0079	0.0138	0.78	rs10912256	NA	-0.014	0.0137	0.43	rs10912256	NA	-0.0226	0.0154	0.2	rs10912256	NA	-0.0117	0.0155	0.57	rs10912256	NA	-0.0154	0.0153	0.4	rs10912256	NA	-0.0224	0.0169	0.22	rs10912256	NA	0.0002	0.0171	0.95	rs10912256	NA	-0.0335	0.0193	0.077	rs10912256	NA	-0.002	0.0137	0.84
rs10913213	PAPPA2	No early weight	0.0118	0.0087	0.13	NA	NA	0.0073	0.0097	0.45	NA	NA	0.0029	0.0094	0.6	NA	NA	0.0066	0.0093	0.3	NA	NA	0.0058	0.0098	0.43	rs10913213	NA	0.0083	0.0098	0.35	rs10913213	NA	0.0012	0.011	0.91	rs10913213	NA	0.0065	0.011	0.51	rs10913213	NA	0.0111	0.0109	0.31	rs10913213	NA	0.0072	0.0121	0.57	rs10913213	NA	-0.012	0.0121	0.37	rs10913213	NA	-0.0198	0.0137	0.13	rs10913213	NA	-0.0115	0.0098	0.29
rs10915840	ENAH	No early weight	0.0009	0.0096	0.86	NA	NA	0.0162	0.0108	0.13	NA	NA	0.0107	0.0104	0.28	NA	NA	0.0092	0.0103	0.38	NA	NA	0.0026	0.0109	0.73	rs10915840	NA	0.0064	0.0109	0.6	rs10915840	NA	0.002	0.0123	0.9	rs10915840	NA	-0.0025	0.0123	0.86	rs10915840	NA	0.0105	0.0122	0.41	rs10915840	NA	0.0207	0.0135	0.11	rs10915840	NA	0.0184	0.0136	0.19	rs10915840	NA	0.0178	0.0154	0.17	rs10915840	NA	0.0519	0.0104	4.8e-07
rs10921669	NA	Moderate early weight	0.0019	0.0083	0.74	NA	NA	-0.017	0.0093	0.081	NA	NA	-0.0022	0.009	0.86	NA	NA	-0.0053	0.0089	0.58	NA	NA	-0.0025	0.0094	0.86	rs10921669	NA	-0.0031	0.0093	0.65	rs10921669	NA	-0.0003	0.0105	0.9	rs10921669	NA	-0.0104	0.0106	0.28	rs10921669	NA	-0.0035	0.0104	0.72	rs10921669	NA	-0.0097	0.0116	0.44	rs10921669	NA	-0.0117	0.0116	0.33	rs10921669	NA	-0.0089	0.0131	0.54	rs10921669	NA	-0.0417	0.0093	3.2e-06
rs10938397	GUF1	Moderate early weight	0.0057	0.0084	0.65	NA	NA	0.0072	0.0094	0.46	NA	NA	0.0068	0.0091	0.57	NA	NA	0.0022	0.009	0.85	NA	NA	-0.0005	0.0095	0.95	rs10938397	NA	0.0033	0.0095	0.65	rs10938397	NA	0.003	0.0107	0.72	rs10938397	NA	0.0089	0.0107	0.38	rs10938397	NA	-0.0015	0.0106	0.99	rs10938397	NA	-0.028	0.0117	0.034	rs10938397	NA	-0.0266	0.0118	0.04	rs10938397	NA	-0.0339	0.0133	0.021	rs10938397	NA	-0.1425	0.0094	5.4e-53
rs10941225	DNAJC21	Moderate early weight	0.013	0.0083	0.085	NA	NA	0.004	0.0093	0.68	NA	NA	-0.0042	0.009	0.74	NA	NA	-0.0112	0.0089	0.3	NA	NA	-0.0115	0.0094	0.38	rs10941225	NA	-0.0091	0.0094	0.45	rs10941225	NA	-0.0027	0.0106	0.9	rs10941225	NA	-0.0068	0.0106	0.6	rs10941225	NA	-0.0106	0.0105	0.31	rs10941225	NA	-0.0085	0.0116	0.45	rs10941225	NA	-0.0028	0.0118	0.81	rs10941225	NA	-0.0044	0.0132	0.66	rs10941225	NA	-0.0238	0.0094	0.021
rs10957815	PEX2	Moderate early weight	-0.0054	0.0114	0.67	NA	NA	-0.0138	0.0126	0.31	NA	NA	-0.0307	0.0123	0.016	NA	NA	-0.0331	0.0122	0.01	NA	NA	-0.0189	0.0128	0.1	rs10957815	NA	-0.0096	0.0128	0.41	rs10957815	NA	-0.0072	0.0144	0.64	rs10957815	NA	-0.0093	0.0144	0.54	rs10957815	NA	-0.0167	0.0142	0.24	rs10957815	NA	0.0041	0.0158	0.76	rs10957815	NA	-0.0178	0.016	0.23	rs10957815	NA	-0.0131	0.0179	0.48	rs10957815	NA	-0.0127	0.013	0.31
rs10971956	DCAF12	No early weight	0.0086	0.0084	0.3	NA	NA	0.0006	0.0093	0.93	NA	NA	-0.0027	0.0091	0.89	NA	NA	0.011	0.009	0.18	NA	NA	0.0256	0.0095	0.0077	rs10971956	NA	0.014	0.0095	0.12	rs10971956	NA	0.0194	0.0107	0.088	rs10971956	NA	0.0159	0.0107	0.17	rs10971956	NA	0.0188	0.0106	0.081	rs10971956	NA	0.0125	0.0117	0.27	rs10971956	NA	0.0057	0.0118	0.55	rs10971956	NA	0.01	0.0132	0.46	rs10971956	NA	-0.0339	0.0095	0.00028
rs10974832	JAK2	No early weight	0.0023	0.0087	0.73	NA	NA	0.0006	0.0097	0.92	NA	NA	-0.0014	0.0094	0.99	NA	NA	0.0002	0.0093	0.89	NA	NA	-0.0013	0.0098	0.95	rs10974832	NA	-0.0014	0.0098	0.93	rs10974832	NA	-0.0042	0.0111	0.68	rs10974832	NA	-0.0115	0.0111	0.29	rs10974832	NA	-0.0019	0.011	0.8	rs10974832	NA	-0.0044	0.0121	0.63	rs10974832	NA	0.0006	0.0122	0.93	rs10974832	NA	-0.0068	0.0138	0.64	rs10974832	NA	-0.0039	0.0097	0.73
rs10975933	KDM4C	Moderate early weight	-0.0027	0.0087	0.78	NA	NA	0.0203	0.0097	0.044	NA	NA	0.0046	0.0094	0.71	NA	NA	0.0011	0.0093	0.96	NA	NA	0.0033	0.0099	0.82	rs10975933	NA	-0.002	0.0099	0.68	rs10975933	NA	-0.0114	0.0111	0.23	rs10975933	NA	-0.0223	0.0111	0.038	rs10975933	NA	-0.0282	0.011	0.008	rs10975933	NA	-0.0365	0.0121	0.0016	rs10975933	NA	-0.0445	0.0122	0.00012	rs10975933	NA	-0.0464	0.0138	0.0012	rs10975933	NA	-0.0493	0.0098	5.3e-07
rs109836	HIVEP2	No early weight	0.018	0.0293	0.54	NA	NA	0.0084	0.0327	0.85	NA	NA	0.0019	0.0318	0.92	NA	NA	0.0099	0.0315	0.87	NA	NA	-0.0069	0.0331	0.98	rs109836	NA	-0.0079	0.033	0.91	rs109836	NA	0.0144	0.0376	0.57	rs109836	NA	0.0016	0.0378	0.89	rs109836	NA	-0.0122	0.0372	0.85	rs109836	NA	0.0034	0.0415	0.85	rs109836	NA	0.0083	0.042	0.77	rs109836	NA	0.01	0.0477	0.82	rs109836	NA	0.0591	0.0273	0.026
rs10983712	TLR4	Moderate early weight	0.0026	0.0086	0.9	NA	NA	0.0002	0.0096	0.94	NA	NA	-0.0047	0.0093	0.67	NA	NA	-0.0129	0.0093	0.16	NA	NA	-0.021	0.0098	0.046	rs10983712	NA	-0.0171	0.0098	0.094	rs10983712	NA	-0.0224	0.011	0.039	rs10983712	NA	-0.023	0.011	0.04	rs10983712	NA	-0.0323	0.0109	0.0032	rs10983712	NA	-0.0274	0.0121	0.023	rs10983712	NA	-0.0397	0.0122	0.0013	rs10983712	NA	-0.0452	0.0138	0.0014	rs10983712	NA	-0.0643	0.0098	1.4e-11
rs10983829	TLR4	Moderate early weight	0.0029	0.0083	0.74	NA	NA	0.0005	0.0092	0.94	NA	NA	-0.0017	0.009	0.83	NA	NA	0.0046	0.0089	0.75	NA	NA	-0.006	0.0094	0.3	rs10983829	NA	-0.0109	0.0094	0.12	rs10983829	NA	-0.0079	0.0105	0.36	rs10983829	NA	-0.0114	0.0106	0.2	rs10983829	NA	-0.0088	0.0104	0.36	rs10983829	NA	-0.0094	0.0116	0.34	rs10983829	NA	-0.0128	0.0116	0.29	rs10983829	NA	0.0017	0.0131	0.91	rs10983829	NA	-0.0489	0.0093	1.5e-07
rs10984292	NA	No early weight	-0.0012	0.0099	0.8	NA	NA	-0.0127	0.0111	0.23	NA	NA	-0.009	0.0107	0.4	NA	NA	-0.0014	0.0107	0.91	NA	NA	0.0009	0.0113	0.95	rs10984292	NA	-0.0082	0.0112	0.38	rs10984292	NA	-0.0028	0.0127	0.84	rs10984292	NA	-0.0074	0.0127	0.6	rs10984292	NA	-0.0062	0.0125	0.64	rs10984292	NA	-0.009	0.0139	0.54	rs10984292	NA	0.005	0.014	0.77	rs10984292	NA	0.0106	0.0159	0.5	rs10984292	NA	-0.0441	0.0113	8.6e-05
rs1103084	ZNF292	No early weight	-0.0044	0.0085	0.62	NA	NA	-0.0041	0.0095	0.64	NA	NA	-0.0042	0.0092	0.6	NA	NA	-0.0036	0.0092	0.56	NA	NA	-0.0031	0.0097	0.71	rs1103084	NA	-0.0066	0.0096	0.46	rs1103084	NA	-0.0024	0.0109	0.76	rs1103084	NA	-0.0088	0.0109	0.44	rs1103084	NA	-0.0124	0.0108	0.24	rs1103084	NA	0.0042	0.0119	0.74	rs1103084	NA	0.0043	0.012	0.85	rs1103084	NA	-0.009	0.0136	0.43	rs1103084	NA	-0.018	0.0095	0.048
rs11031006	MPPED2	Moderate early weight	-0.0014	0.0115	0.89	NA	NA	-0.0157	0.0128	0.22	NA	NA	-0.0127	0.0124	0.32	NA	NA	-0.0055	0.0123	0.75	NA	NA	-0.0108	0.013	0.4	rs11031006	NA	-0.0165	0.013	0.17	rs11031006	NA	-0.0315	0.0146	0.03	rs11031006	NA	-0.0278	0.0146	0.054	rs11031006	NA	-0.0376	0.0144	0.0082	rs11031006	NA	-0.0449	0.016	0.0069	rs11031006	NA	-0.0373	0.0162	0.018	rs11031006	NA	-0.0231	0.0182	0.19	rs11031006	NA	-0.0056	0.0133	0.62
rs11047130	SOX5	No early weight	-0.002	0.0103	0.82	NA	NA	0.0141	0.0115	0.23	NA	NA	0.0058	0.0111	0.68	NA	NA	0.0136	0.011	0.31	NA	NA	0.0158	0.0117	0.31	rs11047130	NA	0.0146	0.0117	0.31	rs11047130	NA	0.0217	0.0132	0.12	rs11047130	NA	0.0239	0.0132	0.089	rs11047130	NA	0.0016	0.0131	0.94	rs11047130	NA	0.001	0.0144	0.89	rs11047130	NA	-0.0081	0.0146	0.55	rs11047130	NA	0.0015	0.0165	0.91	rs11047130	NA	-0.0485	0.0114	6e-06
rs11047473	SOX5	Moderate early weight	-0.0044	0.0088	0.5	NA	NA	-0.009	0.0099	0.37	NA	NA	0.0024	0.0096	0.84	NA	NA	0.0016	0.0095	0.79	NA	NA	-0.0047	0.01	0.72	rs11047473	NA	-0.011	0.01	0.28	rs11047473	NA	-0.0021	0.0113	0.84	rs11047473	NA	-0.0022	0.0113	0.8	rs11047473	NA	-0.0161	0.0112	0.18	rs11047473	NA	-0.0103	0.0124	0.34	rs11047473	NA	-0.0078	0.0125	0.57	rs11047473	NA	-0.0161	0.0141	0.3	rs11047473	NA	-0.0212	0.0098	0.032
rs11048474	NA	Moderate early weight	-0.0173	0.0113	0.13	NA	NA	-0.0114	0.0126	0.39	NA	NA	-0.0022	0.0122	0.9	NA	NA	-0.0146	0.0121	0.29	NA	NA	-0.0209	0.0128	0.14	rs11048474	NA	-0.0119	0.0127	0.43	rs11048474	NA	-0.0083	0.0143	0.62	rs11048474	NA	0.0019	0.0143	0.88	rs11048474	NA	-0.0155	0.0142	0.27	rs11048474	NA	-0.018	0.0156	0.24	rs11048474	NA	-0.0161	0.0159	0.35	rs11048474	NA	-0.0049	0.0179	0.84	rs11048474	NA	-0.025	0.0123	0.056
rs11061	PHC2	Moderate early weight	-0.007	0.0096	0.42	NA	NA	-0.0146	0.0107	0.16	NA	NA	-0.0148	0.0104	0.14	NA	NA	-0.0126	0.0103	0.23	NA	NA	-0.0181	0.0109	0.084	rs11061	NA	-0.0191	0.0108	0.053	rs11061	NA	-0.0047	0.0122	0.63	rs11061	NA	-0.0002	0.0123	0.89	rs11061	NA	-0.0015	0.0121	0.88	rs11061	NA	-0.0164	0.0134	0.21	rs11061	NA	0.0129	0.0136	0.33	rs11061	NA	-0.0095	0.0153	0.53	rs11061	NA	0.0181	0.0108	0.12
rs1106995	NA	Moderate early weight	0.0071	0.0092	0.35	NA	NA	-0.0068	0.0103	0.59	NA	NA	-0.0198	0.0099	0.059	NA	NA	-0.0127	0.0099	0.22	NA	NA	0.002	0.0104	0.95	rs1106995	NA	0.0035	0.0104	0.9	rs1106995	NA	-0.0104	0.0117	0.39	rs1106995	NA	-0.0034	0.0117	0.8	rs1106995	NA	-0.0062	0.0116	0.66	rs1106995	NA	-0.0135	0.0128	0.35	rs1106995	NA	-0.0105	0.0129	0.48	rs1106995	NA	-0.0228	0.0146	0.12	rs1106995	NA	-0.0574	0.0103	9.1e-09
rs11071027	UNC13C	No early weight	-0.0056	0.0085	0.57	NA	NA	0.0015	0.0094	0.85	NA	NA	-0.0004	0.0091	0.96	NA	NA	0.0074	0.0091	0.4	NA	NA	0.0111	0.0096	0.34	rs11071027	NA	0.0056	0.0096	0.57	rs11071027	NA	0.0096	0.0108	0.38	rs11071027	NA	0.0119	0.0108	0.25	rs11071027	NA	0.0184	0.0107	0.082	rs11071027	NA	0.002	0.0118	0.73	rs11071027	NA	0.0122	0.0119	0.29	rs11071027	NA	0.0099	0.0135	0.39	rs11071027	NA	0.0085	0.0096	0.45
rs11071592	RORA	No early weight	-0.0167	0.0158	0.36	NA	NA	-0.0041	0.0175	0.83	NA	NA	-0.0004	0.017	0.9	NA	NA	-0.0026	0.0169	0.76	NA	NA	-0.004	0.0178	0.77	rs11071592	NA	0.007	0.0177	0.68	rs11071592	NA	0.0073	0.0198	0.68	rs11071592	NA	0.0199	0.0199	0.31	rs11071592	NA	0.0168	0.0196	0.33	rs11071592	NA	0.0227	0.0217	0.26	rs11071592	NA	0.0326	0.0218	0.11	rs11071592	NA	0.043	0.0246	0.096	rs11071592	NA	0.0256	0.0194	0.19
rs11078674	NLGN2	Moderate early weight	0.01	0.0092	0.27	NA	NA	0.0144	0.0103	0.15	NA	NA	-0.0048	0.01	0.59	NA	NA	-0.0087	0.0099	0.31	NA	NA	-0.0054	0.0105	0.52	rs11078674	NA	-0.003	0.0104	0.77	rs11078674	NA	-0.0034	0.0118	0.77	rs11078674	NA	-0.0063	0.0118	0.55	rs11078674	NA	-0.0039	0.0116	0.7	rs11078674	NA	-0.0151	0.0129	0.18	rs11078674	NA	-0.0194	0.013	0.15	rs11078674	NA	-0.02	0.0147	0.19	rs11078674	NA	-0.0135	0.0105	0.22
rs11095692	GPR101	No early weight	0.0125	0.0083	0.089	NA	NA	-0.0096	0.0092	0.32	NA	NA	0.0078	0.0089	0.41	NA	NA	0.0099	0.0089	0.35	NA	NA	0.0124	0.0094	0.25	rs11095692	NA	0.0121	0.0093	0.22	rs11095692	NA	0.0091	0.0105	0.52	rs11095692	NA	-0.0023	0.0105	0.71	rs11095692	NA	-0.0003	0.0104	0.85	rs11095692	NA	0.0043	0.0115	0.69	rs11095692	NA	0.0218	0.0116	0.06	rs11095692	NA	0.0139	0.013	0.25	rs11095692	NA	0.0052	0.0094	0.55
rs11097755	PPP3CA	Moderate early weight	-0.0022	0.0088	0.87	NA	NA	-0.0069	0.0098	0.49	NA	NA	-0.0123	0.0095	0.27	NA	NA	-0.024	0.0094	0.023	NA	NA	-0.0282	0.01	0.017	rs11097755	NA	-0.0224	0.0099	0.09	rs11097755	NA	-0.0117	0.0112	0.34	rs11097755	NA	-0.0225	0.0112	0.054	rs11097755	NA	-0.0128	0.0111	0.29	rs11097755	NA	-0.021	0.0123	0.091	rs11097755	NA	-0.0153	0.0124	0.23	rs11097755	NA	-0.0248	0.0139	0.056	rs11097755	NA	-0.0921	0.0093	7.1e-24
rs11121624	CASZ1	No early weight	-0.0073	0.0138	0.74	NA	NA	0.0063	0.0155	0.62	NA	NA	-0.0002	0.0149	0.88	NA	NA	0.0062	0.0148	0.57	NA	NA	0.022	0.0156	0.16	rs11121624	NA	0.0145	0.0156	0.41	rs11121624	NA	-0.0047	0.0177	0.87	rs11121624	NA	-0.0093	0.0178	0.69	rs11121624	NA	-0.0052	0.0176	0.82	rs11121624	NA	0.0234	0.0195	0.19	rs11121624	NA	0.0163	0.0195	0.46	rs11121624	NA	0.0137	0.0222	0.55	rs11121624	NA	0.0195	0.0138	0.12
rs11134425	NA	Moderate early weight	0.0005	0.0083	0.95	NA	NA	0.005	0.0092	0.62	NA	NA	0.005	0.0089	0.69	NA	NA	0.0005	0.0089	0.98	NA	NA	-0.0016	0.0094	0.85	rs11134425	NA	-0.0059	0.0094	0.5	rs11134425	NA	-0.0095	0.0105	0.43	rs11134425	NA	-0.0072	0.0106	0.53	rs11134425	NA	-0.0116	0.0104	0.25	rs11134425	NA	-0.0119	0.0116	0.29	rs11134425	NA	-0.0294	0.0116	0.016	rs11134425	NA	-0.0161	0.0132	0.26	rs11134425	NA	-0.0404	0.0093	1.4e-05
rs11134473	WWC1	No early weight	-0.0083	0.0108	0.56	NA	NA	0.0116	0.0121	0.34	NA	NA	0.0061	0.0117	0.57	NA	NA	0.0071	0.0116	0.46	NA	NA	0.0033	0.0123	0.58	rs11134473	NA	0.0056	0.0122	0.58	rs11134473	NA	0.0011	0.0138	0.93	rs11134473	NA	-0.0156	0.0139	0.27	rs11134473	NA	-0.0132	0.0136	0.32	rs11134473	NA	-0.0131	0.0151	0.28	rs11134473	NA	-0.0196	0.0153	0.14	rs11134473	NA	-0.0018	0.0172	0.78	rs11134473	NA	-0.0271	0.0126	0.027
rs11140403	UBQLN1	Moderate early weight	-0.0135	0.0112	0.17	NA	NA	-0.0226	0.0125	0.08	NA	NA	-0.0118	0.0121	0.32	NA	NA	-0.0038	0.012	0.65	NA	NA	-0.0024	0.0127	0.72	rs11140403	NA	-0.0157	0.0127	0.19	rs11140403	NA	-0.035	0.0143	0.016	rs11140403	NA	-0.0395	0.0144	0.0058	rs11140403	NA	-0.0404	0.0142	0.0041	rs11140403	NA	-0.0328	0.0157	0.033	rs11140403	NA	-0.0244	0.0159	0.15	rs11140403	NA	-0.0205	0.0181	0.28	rs11140403	NA	0.0067	0.0123	0.64
rs11142743	TRPM3	Moderate early weight	-0.0127	0.0094	0.2	NA	NA	-0.0109	0.0105	0.33	NA	NA	-0.0263	0.0102	0.01	NA	NA	-0.0243	0.0101	0.012	NA	NA	-0.0226	0.0107	0.055	rs11142743	NA	-0.0243	0.0106	0.03	rs11142743	NA	-0.0303	0.012	0.017	rs11142743	NA	-0.0363	0.012	0.0037	rs11142743	NA	-0.043	0.0119	0.00031	rs11142743	NA	-0.0225	0.0131	0.087	rs11142743	NA	-0.0439	0.0132	0.00078	rs11142743	NA	-0.0348	0.0149	0.021	rs11142743	NA	-0.0506	0.0106	1.8e-06
rs111444804	ZNF483	No early weight	0.0023	0.0132	0.85	NA	NA	0.0083	0.0147	0.59	NA	NA	-0.0065	0.0142	0.6	NA	NA	-0.0052	0.0141	0.56	NA	NA	-0.0108	0.0149	0.39	rs111444804	NA	-0.0047	0.0148	0.7	rs111444804	NA	0.0071	0.0167	0.78	rs111444804	NA	0.0064	0.0168	0.76	rs111444804	NA	-0.0013	0.0166	0.88	rs111444804	NA	0.0082	0.0183	0.61	rs111444804	NA	0.002	0.0186	0.85	rs111444804	NA	0.0056	0.021	0.68	rs111444804	NA	-0.0276	0.0145	0.068
rs111491984	MEX3B	No early weight	-0.007	0.0093	0.53	NA	NA	-0.0038	0.0104	0.75	NA	NA	0.0071	0.0101	0.46	NA	NA	0.0144	0.01	0.088	NA	NA	0.0164	0.0106	0.088	rs111491984	NA	0.0159	0.0106	0.099	rs111491984	NA	0.0055	0.0119	0.54	rs111491984	NA	0.0049	0.0119	0.66	rs111491984	NA	0.006	0.0118	0.63	rs111491984	NA	0.0015	0.013	0.82	rs111491984	NA	0.0132	0.0132	0.22	rs111491984	NA	0.016	0.0148	0.35	rs111491984	NA	-0.0015	0.0105	0.88
rs11151729	CBLN2	No early weight	0.0212	0.014	0.26	NA	NA	0.031	0.0156	0.057	NA	NA	0.0275	0.0151	0.12	NA	NA	0.0395	0.015	0.015	NA	NA	0.0329	0.0158	0.066	rs11151729	NA	0.0171	0.0158	0.47	rs11151729	NA	0.0204	0.0177	0.32	rs11151729	NA	0.0266	0.0178	0.13	rs11151729	NA	0.0402	0.0176	0.023	rs11151729	NA	0.0249	0.0196	0.23	rs11151729	NA	0.0354	0.0197	0.07	rs11151729	NA	0.0362	0.0223	0.11	rs11151729	NA	-0.0081	0.0156	0.74
rs11152363	TCF4	Moderate early weight	0.0045	0.011	0.68	NA	NA	0.0165	0.0123	0.15	NA	NA	0.0048	0.0119	0.67	NA	NA	0	0.0118	0.86	NA	NA	-0.0021	0.0124	0.89	rs11152363	NA	-0.0115	0.0124	0.47	rs11152363	NA	-0.0199	0.014	0.19	rs11152363	NA	-0.0347	0.014	0.017	rs11152363	NA	-0.022	0.0138	0.15	rs11152363	NA	-0.0413	0.0153	0.0092	rs11152363	NA	-0.0505	0.0154	0.0012	rs11152363	NA	-0.0544	0.0173	0.0028	rs11152363	NA	-0.0311	0.0121	0.012
rs11163482	NA	No early weight	-0.0045	0.0085	0.5	NA	NA	0.0046	0.0094	0.63	NA	NA	0.0032	0.0091	0.72	NA	NA	0.001	0.0091	0.98	NA	NA	0.0025	0.0096	0.96	rs11163482	NA	-0.0006	0.0095	0.79	rs11163482	NA	0.0007	0.0108	0.88	rs11163482	NA	0.0007	0.0108	0.95	rs11163482	NA	0.0052	0.0107	0.66	rs11163482	NA	-0.0052	0.0118	0.77	rs11163482	NA	-0.0075	0.0119	0.6	rs11163482	NA	-0.0112	0.0135	0.45	rs11163482	NA	-0.0024	0.0094	0.74
rs11165924	NA	No early weight	0.0167	0.009	0.07	NA	NA	-0.0023	0.0101	0.88	NA	NA	0.0008	0.0097	0.89	NA	NA	0.004	0.0097	0.63	NA	NA	-0.0032	0.0102	0.93	rs11165924	NA	0.0013	0.0102	0.73	rs11165924	NA	0.0125	0.0115	0.24	rs11165924	NA	0.0141	0.0115	0.22	rs11165924	NA	0.0039	0.0114	0.74	rs11165924	NA	0.0099	0.0126	0.43	rs11165924	NA	0.0099	0.0127	0.35	rs11165924	NA	0.0107	0.0143	0.39	rs11165924	NA	0.0165	0.0099	0.068
rs111725614	FAM120A	Moderate early weight	-0.002	0.0164	1	NA	NA	-0.0073	0.0183	0.71	NA	NA	-0.0271	0.0177	0.12	NA	NA	-0.0445	0.0176	0.0075	NA	NA	-0.0372	0.0186	0.063	rs111725614	NA	-0.0373	0.0185	0.05	rs111725614	NA	-0.0447	0.021	0.037	rs111725614	NA	-0.0292	0.021	0.17	rs111725614	NA	-0.0344	0.0208	0.11	rs111725614	NA	-0.0655	0.0231	0.0071	rs111725614	NA	-0.0568	0.023	0.019	rs111725614	NA	-0.0732	0.0263	0.0056	rs111725614	NA	-0.0516	0.019	0.0058
rs1118268	BTBD9	Moderate early weight	-0.0028	0.0086	0.57	NA	NA	-0.0055	0.0096	0.54	NA	NA	-0.0131	0.0093	0.15	NA	NA	-0.0098	0.0093	0.23	NA	NA	-0.0119	0.0097	0.13	rs1118268	NA	-0.009	0.0097	0.24	rs1118268	NA	-0.0182	0.011	0.084	rs1118268	NA	-0.0204	0.011	0.064	rs1118268	NA	-0.024	0.0109	0.028	rs1118268	NA	-0.0047	0.012	0.72	rs1118268	NA	-0.0196	0.0122	0.077	rs1118268	NA	-0.0091	0.0136	0.44	rs1118268	NA	-0.0047	0.0095	0.51
rs11197463	NA	Moderate early weight	-0.0005	0.0084	0.98	NA	NA	-0.0167	0.0094	0.093	NA	NA	-0.0178	0.0091	0.06	NA	NA	-0.0177	0.009	0.057	NA	NA	-0.0027	0.0095	0.79	rs11197463	NA	0.0006	0.0095	0.94	rs11197463	NA	-0.0091	0.0107	0.45	rs11197463	NA	-0.0036	0.0107	0.81	rs11197463	NA	-0.0018	0.0106	0.97	rs11197463	NA	-0.0057	0.0117	0.68	rs11197463	NA	-0.0019	0.0118	0.85	rs11197463	NA	-0.0081	0.0133	0.53	rs11197463	NA	0.0102	0.0094	0.26
rs112036939	SPINT1	High early weight	-0.0531	0.0289	0.074	NA	NA	-0.1272	0.0323	8.3e-05	NA	NA	-0.0808	0.0313	0.0086	NA	NA	-0.0814	0.0312	0.0066	NA	NA	-0.0517	0.0328	0.15	rs112036939	NA	-0.0436	0.0326	0.25	rs112036939	NA	-0.0909	0.0371	0.022	rs112036939	NA	-0.0943	0.0373	0.016	rs112036939	NA	-0.0865	0.0365	0.021	rs112036939	NA	-0.1077	0.0401	0.0097	rs112036939	NA	-0.099	0.0393	0.011	rs112036939	NA	-0.1184	0.0459	0.01	rs112036939	NA	-0.1435	0.0268	6.2e-08
rs112062538	NA	No early weight	0.0038	0.0079	0.62	NA	NA	0.0121	0.0089	0.2	NA	NA	0.0134	0.0086	0.093	NA	NA	0.0183	0.0085	0.023	NA	NA	0.0071	0.009	0.36	rs112062538	NA	0.0075	0.0089	0.33	rs112062538	NA	0.0066	0.0101	0.5	rs112062538	NA	0.0117	0.0102	0.27	rs112062538	NA	0.0078	0.01	0.43	rs112062538	NA	0.0122	0.0111	0.27	rs112062538	NA	0.0162	0.0112	0.2	rs112062538	NA	0.0135	0.0126	0.34	rs112062538	NA	-0.0214	0.0087	0.025
rs11210476	TNNI3K	Moderate early weight	-0.0089	0.0083	0.34	NA	NA	-0.0196	0.0092	0.034	NA	NA	-0.0356	0.0089	7e-05	NA	NA	-0.0478	0.0088	1.5e-07	NA	NA	-0.0524	0.0093	1e-07	rs11210476	NA	-0.0548	0.0093	1.9e-08	rs11210476	NA	-0.0538	0.0104	7.2e-07	rs11210476	NA	-0.046	0.0105	1.8e-05	rs11210476	NA	-0.0371	0.0104	0.00031	rs11210476	NA	-0.0622	0.0114	4.7e-08	rs11210476	NA	-0.0591	0.0116	7.1e-07	rs11210476	NA	-0.0611	0.013	3.7e-06	rs11210476	NA	-0.0802	0.0093	3e-18
rs11217648	TRIM29	No early weight	0.0024	0.0089	0.76	NA	NA	-0.0113	0.01	0.24	NA	NA	-0.0012	0.0097	0.84	NA	NA	0.0097	0.0096	0.35	NA	NA	0.0009	0.0101	0.82	rs11217648	NA	-0.0034	0.0101	0.49	rs11217648	NA	-0.0079	0.0114	0.38	rs11217648	NA	-0.0043	0.0114	0.59	rs11217648	NA	-0.0035	0.0113	0.69	rs11217648	NA	0.0115	0.0125	0.44	rs11217648	NA	0.0115	0.0125	0.48	rs11217648	NA	0.0115	0.0143	0.45	rs11217648	NA	-0.0305	0.0099	0.0019
rs11236087	PGM2L1	No early weight	-0.01	0.0087	0.33	NA	NA	0.0022	0.0097	0.87	NA	NA	-0.0039	0.0094	0.71	NA	NA	-0.0118	0.0094	0.31	NA	NA	-0.0054	0.0099	0.74	rs11236087	NA	-0.0033	0.0098	0.9	rs11236087	NA	0.001	0.0111	0.91	rs11236087	NA	0	0.0111	0.95	rs11236087	NA	0.0062	0.011	0.48	rs11236087	NA	0.0032	0.0121	0.73	rs11236087	NA	-0.0048	0.0123	0.85	rs11236087	NA	-0.0266	0.0138	0.074	rs11236087	NA	0.0214	0.0099	0.024
rs11237265	RSF1	No early weight	0.0092	0.0087	0.3	NA	NA	0.0018	0.0098	0.83	NA	NA	-0.002	0.0095	0.85	NA	NA	-0.0037	0.0094	0.72	NA	NA	0.005	0.0099	0.5	rs11237265	NA	0.0114	0.0099	0.17	rs11237265	NA	0.0015	0.0111	0.87	rs11237265	NA	0.0045	0.0111	0.63	rs11237265	NA	0.0087	0.011	0.39	rs11237265	NA	0.0207	0.0122	0.071	rs11237265	NA	0.0212	0.0123	0.095	rs11237265	NA	0.0201	0.0139	0.13	rs11237265	NA	0.005	0.0097	0.62
rs11237453	RSF1	No early weight	0.0233	0.0116	0.054	NA	NA	0.0197	0.013	0.12	NA	NA	0.0252	0.0125	0.045	NA	NA	0.025	0.0125	0.065	NA	NA	0.0206	0.0131	0.14	rs11237453	NA	0.0171	0.013	0.32	rs11237453	NA	0.0244	0.0147	0.12	rs11237453	NA	0.0214	0.0147	0.16	rs11237453	NA	0.0286	0.0146	0.06	rs11237453	NA	0.0211	0.0162	0.23	rs11237453	NA	0.001	0.0163	0.88	rs11237453	NA	-0.0046	0.0187	0.81	rs11237453	NA	-0.0366	0.0128	0.0032
rs11240695	KISS1	No early weight	0.0232	0.0097	0.022	NA	NA	0.0094	0.0108	0.36	NA	NA	0.007	0.0105	0.46	NA	NA	0.0113	0.0104	0.22	NA	NA	0.0114	0.011	0.18	rs11240695	NA	0.0141	0.0109	0.089	rs11240695	NA	0.0035	0.0123	0.75	rs11240695	NA	0.0038	0.0124	0.73	rs11240695	NA	0.011	0.0122	0.37	rs11240695	NA	0.0074	0.0135	0.51	rs11240695	NA	-0.0095	0.0136	0.61	rs11240695	NA	-0.0104	0.0153	0.58	rs11240695	NA	0.0094	0.0107	0.42
rs112491239	SMG6	Moderate early weight	0.0105	0.0218	0.75	NA	NA	0.0275	0.0245	0.27	NA	NA	0.0043	0.0237	0.87	NA	NA	0.004	0.0236	0.88	NA	NA	-0.0198	0.0249	0.4	rs112491239	NA	-0.0279	0.0248	0.28	rs112491239	NA	-0.0325	0.0279	0.28	rs112491239	NA	-0.0287	0.0279	0.34	rs112491239	NA	-0.0455	0.0274	0.1	rs112491239	NA	-0.0708	0.0306	0.013	rs112491239	NA	-0.0699	0.031	0.029	rs112491239	NA	-0.0659	0.0351	0.057	rs112491239	NA	0.03	0.0213	0.18
rs11257839	CAMK1D	Moderate early weight	-0.0052	0.0093	0.68	NA	NA	-0.0166	0.0104	0.11	NA	NA	-0.0054	0.0101	0.54	NA	NA	-0.0062	0.01	0.46	NA	NA	-0.0052	0.0106	0.62	rs11257839	NA	-0.0037	0.0105	0.76	rs11257839	NA	-0.0085	0.0119	0.39	rs11257839	NA	-0.0117	0.0119	0.3	rs11257839	NA	-0.0068	0.0118	0.56	rs11257839	NA	-0.0078	0.0131	0.48	rs11257839	NA	-0.004	0.0132	0.86	rs11257839	NA	-0.0156	0.0148	0.35	rs11257839	NA	-0.0113	0.0103	0.24
rs11264387	MSTO1	Moderate early weight	-0.0109	0.0094	0.32	NA	NA	-0.0021	0.0105	0.89	NA	NA	-0.0115	0.0102	0.27	NA	NA	-0.0203	0.0101	0.068	NA	NA	-0.015	0.0106	0.18	rs11264387	NA	-0.0207	0.0106	0.042	rs11264387	NA	-0.0243	0.0119	0.038	rs11264387	NA	-0.029	0.0119	0.014	rs11264387	NA	-0.0183	0.0118	0.13	rs11264387	NA	-0.031	0.013	0.02	rs11264387	NA	-0.0172	0.0131	0.19	rs11264387	NA	-0.0134	0.0147	0.36	rs11264387	NA	-0.0124	0.0104	0.24
rs11265835	GADD45G	No early weight	0.0055	0.0083	0.39	NA	NA	0.0132	0.0092	0.13	NA	NA	0.0197	0.0089	0.018	NA	NA	0.0263	0.0089	0.0014	NA	NA	0.0181	0.0094	0.021	rs11265835	NA	0.0154	0.0094	0.061	rs11265835	NA	0.0095	0.0106	0.34	rs11265835	NA	0.0145	0.0106	0.17	rs11265835	NA	0.0064	0.0104	0.56	rs11265835	NA	0.001	0.0116	0.98	rs11265835	NA	-0.0092	0.0117	0.34	rs11265835	NA	-0.0022	0.0132	0.91	rs11265835	NA	-0.0577	0.0094	5.1e-10
rs113013060	UBN2	Moderate early weight	0.0333	0.0195	0.11	NA	NA	0.0313	0.0218	0.17	NA	NA	0.0126	0.0211	0.53	NA	NA	-0.0017	0.021	0.88	NA	NA	-0.014	0.0222	0.6	rs113013060	NA	-0.0089	0.0221	0.92	rs113013060	NA	0.0066	0.0247	0.69	rs113013060	NA	-0.0086	0.0249	0.85	rs113013060	NA	-0.0055	0.0244	0.86	rs113013060	NA	-0.0057	0.0272	0.85	rs113013060	NA	-0.0468	0.0277	0.091	rs113013060	NA	-0.0395	0.0308	0.19	rs113013060	NA	-0.1205	0.0223	9.2e-08
rs113184243	ARID1A	Moderate early weight	-0.0083	0.016	0.54	NA	NA	-0.0242	0.0179	0.18	NA	NA	-0.0299	0.0173	0.064	NA	NA	-0.0398	0.0172	0.021	NA	NA	-0.0339	0.0181	0.06	rs113184243	NA	-0.0209	0.018	0.33	rs113184243	NA	-0.0107	0.0202	0.57	rs113184243	NA	-0.0054	0.0204	0.79	rs113184243	NA	-0.0156	0.0201	0.36	rs113184243	NA	0.01	0.0223	0.72	rs113184243	NA	-0.0099	0.0225	0.54	rs113184243	NA	-0.0177	0.0255	0.52	rs113184243	NA	-0.0838	0.0169	2.3e-07
rs113245667	TNRC6A	Moderate early weight	0.028	0.02	0.19	NA	NA	0.0099	0.0223	0.65	NA	NA	0.0118	0.0217	0.42	NA	NA	0.0064	0.0216	0.49	NA	NA	-0.0206	0.0229	0.49	rs113245667	NA	-0.0175	0.0227	0.51	rs113245667	NA	-0.0487	0.0256	0.053	rs113245667	NA	-0.0322	0.0257	0.2	rs113245667	NA	-0.0328	0.0253	0.16	rs113245667	NA	-0.0168	0.0277	0.43	rs113245667	NA	-0.0073	0.028	0.7	rs113245667	NA	0.0024	0.0318	0.89	rs113245667	NA	-0.0025	0.0237	0.83
rs113747184	MAD1L1	Moderate early weight	0.0359	0.026	0.17	NA	NA	0.0117	0.0289	0.68	NA	NA	0.009	0.028	0.82	NA	NA	-0.0273	0.0278	0.25	NA	NA	-0.047	0.0296	0.093	rs113747184	NA	-0.0377	0.0295	0.14	rs113747184	NA	-0.022	0.0329	0.4	rs113747184	NA	0.0016	0.033	0.96	rs113747184	NA	0.0037	0.0329	0.98	rs113747184	NA	-0.0009	0.0356	0.96	rs113747184	NA	0.0348	0.0368	0.46	rs113747184	NA	-0.0692	0.0408	0.075	rs113747184	NA	0.0739	0.0287	0.01
rs113766063	KLHDC10	High early weight	0.0162	0.037	0.68	NA	NA	0.0478	0.0412	0.25	NA	NA	-0.0326	0.0401	0.47	NA	NA	-0.0495	0.0399	0.21	NA	NA	-0.0644	0.0429	0.12	rs113766063	NA	-0.1182	0.0428	0.0037	rs113766063	NA	-0.1181	0.0489	0.014	rs113766063	NA	-0.1097	0.049	0.024	rs113766063	NA	-0.0932	0.0482	0.052	rs113766063	NA	-0.087	0.0541	0.11	rs113766063	NA	-0.1104	0.0553	0.049	rs113766063	NA	-0.0621	0.0621	0.33	rs113766063	NA	-0.0718	0.038	0.061
rs11402610	NA	Moderate early weight	-0.0139	0.0138	0.29	NA	NA	0.0132	0.0154	0.4	NA	NA	0.0016	0.0149	0.97	NA	NA	-0.0132	0.0148	0.37	NA	NA	-0.0293	0.0156	0.071	rs11402610	NA	-0.0346	0.0156	0.044	rs11402610	NA	-0.0409	0.0176	0.02	rs11402610	NA	-0.0381	0.0176	0.027	rs11402610	NA	-0.0291	0.0174	0.099	rs11402610	NA	-0.0328	0.0192	0.091	rs11402610	NA	-0.0145	0.0195	0.51	rs11402610	NA	-0.0338	0.022	0.15	rs11402610	NA	-0.0137	0.0154	0.35
rs1148005	KRR1	Moderate early weight	-0.0193	0.0097	0.043	NA	NA	-0.0254	0.0108	0.019	NA	NA	-0.0297	0.0105	0.0061	NA	NA	-0.0243	0.0104	0.018	NA	NA	-0.0204	0.011	0.029	rs1148005	NA	-0.0274	0.0109	0.0077	rs1148005	NA	-0.018	0.0123	0.1	rs1148005	NA	-0.0119	0.0123	0.27	rs1148005	NA	-0.0173	0.0122	0.11	rs1148005	NA	-0.0109	0.0135	0.42	rs1148005	NA	0.006	0.0136	0.7	rs1148005	NA	0.0049	0.0154	0.71	rs1148005	NA	-0.006	0.0112	0.68
rs115237289	ZNF445	Moderate early weight	-0.0122	0.014	0.39	NA	NA	0.0052	0.0158	0.77	NA	NA	-0.0094	0.0152	0.55	NA	NA	-0.0006	0.0151	0.79	NA	NA	-0.0007	0.016	0.66	rs115237289	NA	-0.0045	0.0159	0.51	rs115237289	NA	0.0071	0.018	0.85	rs115237289	NA	0.012	0.018	0.58	rs115237289	NA	-0.005	0.0178	0.76	rs115237289	NA	-0.0095	0.0197	0.57	rs115237289	NA	-0.0125	0.0199	0.55	rs115237289	NA	-0.0311	0.0225	0.19	rs115237289	NA	0.0114	0.0149	0.49
rs11534296	NA	No early weight	0.0073	0.0094	0.54	NA	NA	0.0086	0.0105	0.42	NA	NA	0.0113	0.0101	0.3	NA	NA	0.0098	0.0101	0.43	NA	NA	0.0103	0.0107	0.47	rs11534296	NA	0.0048	0.0106	0.81	rs11534296	NA	0.0116	0.0119	0.34	rs11534296	NA	0.0156	0.012	0.2	rs11534296	NA	0.0097	0.0118	0.43	rs11534296	NA	0.0154	0.0131	0.29	rs11534296	NA	0.0156	0.0132	0.26	rs11534296	NA	0.0127	0.0149	0.42	rs11534296	NA	0.0315	0.0105	0.0057
rs11554310	DAPK2	Moderate early weight	0.0193	0.0173	0.26	NA	NA	0.0127	0.0193	0.55	NA	NA	0.0145	0.0187	0.47	NA	NA	0.0086	0.0186	0.66	NA	NA	0.0049	0.0198	0.7	rs11554310	NA	-0.0068	0.0197	0.93	rs11554310	NA	-0.0108	0.022	0.64	rs11554310	NA	-0.0003	0.0222	0.91	rs11554310	NA	-0.0271	0.0219	0.2	rs11554310	NA	-0.0142	0.0244	0.5	rs11554310	NA	-0.0275	0.0245	0.28	rs11554310	NA	-0.0077	0.0277	0.71	rs11554310	NA	-0.0588	0.0195	0.0028
rs11556924	KLHDC10	No early weight	0.0062	0.0086	0.5	NA	NA	-0.0015	0.0096	0.9	NA	NA	0.0012	0.0093	0.74	NA	NA	-0.0038	0.0093	0.94	NA	NA	-0.0074	0.0098	0.51	rs11556924	NA	-0.004	0.0097	0.7	rs11556924	NA	0.0038	0.011	0.77	rs11556924	NA	0.0063	0.011	0.59	rs11556924	NA	-0.0054	0.0109	0.61	rs11556924	NA	-0.0085	0.012	0.55	rs11556924	NA	-0.0075	0.0121	0.46	rs11556924	NA	-0.0022	0.0136	0.99	rs11556924	NA	-0.0281	0.0095	0.0032
rs115592437	NA	No early weight	-0.0039	0.0223	0.85	NA	NA	-0.004	0.0248	0.85	NA	NA	-0.0161	0.024	0.51	NA	NA	-0.0127	0.0239	0.66	NA	NA	-0.011	0.0252	0.64	rs115592437	NA	-0.0046	0.0251	0.9	rs115592437	NA	0.0016	0.0282	0.98	rs115592437	NA	-0.003	0.0283	0.92	rs115592437	NA	-0.01	0.028	0.7	rs115592437	NA	-0.0085	0.0313	0.74	rs115592437	NA	0.0257	0.0315	0.47	rs115592437	NA	0.0156	0.0354	0.67	rs115592437	NA	0.0381	0.025	0.13
rs11571404	RAD52	Moderate early weight	0.0032	0.0106	0.82	NA	NA	0.0042	0.0119	0.76	NA	NA	-0.0006	0.0115	0.87	NA	NA	-0.0052	0.0114	0.64	NA	NA	-0.015	0.0121	0.29	rs11571404	NA	-0.0105	0.012	0.56	rs11571404	NA	-0.0201	0.0136	0.2	rs11571404	NA	-0.0195	0.0137	0.17	rs11571404	NA	-0.0175	0.0135	0.19	rs11571404	NA	-0.0302	0.0149	0.06	rs11571404	NA	-0.0409	0.0151	0.0086	rs11571404	NA	-0.0454	0.0169	0.0092	rs11571404	NA	-0.1095	0.0115	4.8e-22
rs115755936	CPNE8	Moderate early weight	-0.0287	0.0178	0.063	NA	NA	-0.0254	0.0198	0.21	NA	NA	-0.0189	0.0192	0.26	NA	NA	-0.0426	0.019	0.02	NA	NA	-0.0248	0.0203	0.23	rs115755936	NA	-0.0211	0.0202	0.28	rs115755936	NA	-0.0318	0.023	0.17	rs115755936	NA	-0.0205	0.023	0.39	rs115755936	NA	-0.0234	0.0227	0.36	rs115755936	NA	-0.0536	0.025	0.03	rs115755936	NA	-0.0312	0.0252	0.2	rs115755936	NA	-0.0518	0.0284	0.047	rs115755936	NA	-0.066	0.0177	0.0002
rs11582775	NBPF3	No early weight	-0.0068	0.0125	0.59	NA	NA	0.0143	0.014	0.35	NA	NA	0.0415	0.0135	0.0038	NA	NA	0.0253	0.0134	0.064	NA	NA	0.0268	0.0142	0.06	rs11582775	NA	0.0192	0.0141	0.23	rs11582775	NA	0.0165	0.0159	0.3	rs11582775	NA	0.0079	0.0159	0.64	rs11582775	NA	0.02	0.0158	0.2	rs11582775	NA	0.016	0.0173	0.37	rs11582775	NA	-0.0086	0.0174	0.55	rs11582775	NA	0.0273	0.0196	0.16	rs11582775	NA	-0.0354	0.0138	0.0071
rs11585780	AMPD1	Moderate early weight	0.0101	0.0083	0.19	NA	NA	0.0019	0.0092	0.85	NA	NA	0.0015	0.0089	0.81	NA	NA	-0.0006	0.0089	0.87	NA	NA	-0.0042	0.0094	0.86	rs11585780	NA	-0.0108	0.0093	0.5	rs11585780	NA	-0.012	0.0105	0.28	rs11585780	NA	-0.0178	0.0106	0.089	rs11585780	NA	-0.0154	0.0105	0.14	rs11585780	NA	0.0016	0.0116	0.88	rs11585780	NA	-0.0025	0.0117	0.85	rs11585780	NA	-0.0037	0.0132	0.78	rs11585780	NA	-0.0257	0.0092	0.0068
rs11593282	OPN4	No early weight	-0.0032	0.0115	0.86	NA	NA	-0.0145	0.0129	0.26	NA	NA	0.001	0.0125	0.9	NA	NA	0	0.0124	0.93	NA	NA	0.0095	0.0132	0.44	rs11593282	NA	0.0091	0.0131	0.31	rs11593282	NA	0.0138	0.0149	0.41	rs11593282	NA	0.0192	0.015	0.22	rs11593282	NA	0.0087	0.0147	0.57	rs11593282	NA	0.0015	0.0163	0.9	rs11593282	NA	0.0007	0.0165	0.89	rs11593282	NA	-0.027	0.0186	0.16	rs11593282	NA	-0.0286	0.0133	0.019
rs11595809	TCTN3	No early weight	0.0022	0.0083	0.86	NA	NA	-0.009	0.0092	0.29	NA	NA	-0.0002	0.0089	0.97	NA	NA	0.0131	0.0089	0.14	NA	NA	0.0093	0.0094	0.31	rs11595809	NA	0.0009	0.0094	0.99	rs11595809	NA	0.0031	0.0106	0.77	rs11595809	NA	0.0005	0.0106	0.97	rs11595809	NA	0.0152	0.0104	0.14	rs11595809	NA	0.012	0.0116	0.3	rs11595809	NA	0.0031	0.0117	0.77	rs11595809	NA	0.0212	0.0132	0.095	rs11595809	NA	-0.0212	0.0093	0.023
rs11602808	NA	Moderate early weight	-0.0136	0.0126	0.25	NA	NA	-0.0035	0.0141	0.76	NA	NA	-0.0083	0.0136	0.5	NA	NA	-0.0009	0.0136	0.84	NA	NA	-0.0082	0.0143	0.54	rs11602808	NA	-0.0177	0.0142	0.19	rs11602808	NA	-0.0135	0.0161	0.32	rs11602808	NA	-0.0279	0.0162	0.071	rs11602808	NA	-0.0051	0.0159	0.67	rs11602808	NA	-0.0203	0.0177	0.24	rs11602808	NA	0.0025	0.0179	0.9	rs11602808	NA	-0.0367	0.0201	0.08	rs11602808	NA	-0.0144	0.0135	0.27
rs11605693	HSPA8	No early weight	-0.0011	0.0083	0.9	NA	NA	0.0099	0.0093	0.28	NA	NA	0.0129	0.009	0.15	NA	NA	0.0164	0.0089	0.041	NA	NA	0.012	0.0094	0.14	rs11605693	NA	0.0083	0.0094	0.37	rs11605693	NA	0.0119	0.0106	0.27	rs11605693	NA	-0.005	0.0106	0.64	rs11605693	NA	-0.0077	0.0105	0.42	rs11605693	NA	-0.0114	0.0116	0.34	rs11605693	NA	-0.0204	0.0117	0.11	rs11605693	NA	-0.0252	0.0132	0.051	rs11605693	NA	-0.0135	0.0093	0.14
rs11619721	TEX29	No early weight	0.0003	0.0156	0.98	NA	NA	-0.0279	0.0175	0.12	NA	NA	-0.0375	0.0169	0.041	NA	NA	-0.0164	0.0168	0.57	NA	NA	-0.0033	0.0178	0.95	rs11619721	NA	0.0061	0.0177	0.55	rs11619721	NA	-0.0024	0.0198	0.93	rs11619721	NA	0.0082	0.0199	0.58	rs11619721	NA	0.0047	0.0197	0.7	rs11619721	NA	0.0144	0.0217	0.5	rs11619721	NA	0.0179	0.022	0.38	rs11619721	NA	0.02	0.0249	0.43	rs11619721	NA	0.0018	0.0163	0.92
rs1163862	TEX29	No early weight	0.0142	0.0093	0.12	NA	NA	0.0173	0.0104	0.11	NA	NA	0.008	0.0101	0.5	NA	NA	0.0016	0.01	0.96	NA	NA	0.0107	0.0105	0.47	rs1163862	NA	0.013	0.0105	0.35	rs1163862	NA	0.0109	0.0118	0.4	rs1163862	NA	0.0139	0.0118	0.28	rs1163862	NA	0.0132	0.0117	0.29	rs1163862	NA	0.0084	0.0129	0.53	rs1163862	NA	0.0081	0.0131	0.68	rs1163862	NA	0.0022	0.0147	0.95	rs1163862	NA	-0.0702	0.0103	5.8e-12
rs116523144	ZKSCAN8	Moderate early weight	-0.0068	0.0191	0.71	NA	NA	0.0117	0.0214	0.58	NA	NA	0.0074	0.0208	0.68	NA	NA	-0.0176	0.0206	0.34	NA	NA	-0.0286	0.0216	0.15	rs116523144	NA	-0.0295	0.0215	0.13	rs116523144	NA	-0.0437	0.0243	0.05	rs116523144	NA	-0.048	0.0245	0.038	rs116523144	NA	-0.033	0.0241	0.13	rs116523144	NA	-0.0518	0.0267	0.062	rs116523144	NA	-0.0367	0.0269	0.16	rs116523144	NA	-0.0384	0.0304	0.26	rs116523144	NA	-0.0177	0.0209	0.41
rs11654292	NPEPPS	Moderate early weight	-0.0103	0.0134	0.41	NA	NA	-0.0307	0.0149	0.032	NA	NA	-0.0277	0.0144	0.037	NA	NA	-0.032	0.0143	0.017	NA	NA	-0.0233	0.0152	0.12	rs11654292	NA	-0.0234	0.0151	0.14	rs11654292	NA	0.004	0.017	0.84	rs11654292	NA	0.0014	0.0171	0.91	rs11654292	NA	0.0058	0.0169	0.75	rs11654292	NA	0.022	0.0187	0.23	rs11654292	NA	0.0057	0.0187	0.71	rs11654292	NA	0.0066	0.0211	0.81	rs11654292	NA	-0.0687	0.015	3.9e-06
rs116556102	CACNA1C	High early weight	0.0289	0.0448	0.45	NA	NA	-0.0206	0.0504	0.66	NA	NA	-0.0275	0.0487	0.56	NA	NA	-0.0339	0.0482	0.39	NA	NA	-0.08	0.0508	0.082	rs116556102	NA	-0.1229	0.0506	0.0099	rs116556102	NA	-0.1344	0.0561	0.016	rs116556102	NA	-0.1839	0.0568	0.0011	rs116556102	NA	-0.1345	0.0557	0.012	rs116556102	NA	-0.1722	0.0622	0.0077	rs116556102	NA	-0.0939	0.0617	0.098	rs116556102	NA	-0.0895	0.0721	0.18	rs116556102	NA	-0.0698	0.0363	0.056
rs11656000	NMT1	No early weight	-0.0154	0.0124	0.21	NA	NA	0.0025	0.0138	0.83	NA	NA	-0.0013	0.0134	0.89	NA	NA	-0.002	0.0133	0.68	NA	NA	0.0018	0.014	0.96	rs11656000	NA	0.0056	0.014	0.74	rs11656000	NA	0.0003	0.0157	0.97	rs11656000	NA	0.0045	0.0158	0.83	rs11656000	NA	0.0043	0.0156	0.85	rs11656000	NA	-0.0077	0.0172	0.56	rs11656000	NA	-0.0066	0.0174	0.71	rs11656000	NA	-0.0212	0.0195	0.27	rs11656000	NA	-0.0225	0.0132	0.1
rs11669624	MAST3	Moderate early weight	0.0011	0.0083	0.89	NA	NA	-0.0029	0.0093	0.81	NA	NA	-0.0117	0.009	0.24	NA	NA	0.0003	0.009	0.9	NA	NA	-0.0045	0.0095	0.77	rs11669624	NA	-0.0066	0.0095	0.61	rs11669624	NA	-0.019	0.0106	0.082	rs11669624	NA	-0.0184	0.0107	0.094	rs11669624	NA	-0.0118	0.0105	0.26	rs11669624	NA	-0.017	0.0116	0.12	rs11669624	NA	-0.0139	0.0118	0.24	rs11669624	NA	-0.0066	0.0132	0.5	rs11669624	NA	-0.0646	0.0094	1.2e-12
rs11670932	INSR	No early weight	0.0191	0.0099	0.047	NA	NA	0.0027	0.011	0.81	NA	NA	0.003	0.0107	0.7	NA	NA	-0.0023	0.0106	0.94	NA	NA	0.009	0.0112	0.36	rs11670932	NA	0.0142	0.0111	0.16	rs11670932	NA	0.0167	0.0126	0.17	rs11670932	NA	0.0088	0.0126	0.45	rs11670932	NA	0.0141	0.0125	0.23	rs11670932	NA	0	0.0138	0.95	rs11670932	NA	0.0017	0.0139	0.83	rs11670932	NA	0.0064	0.0156	0.63	rs11670932	NA	0.0073	0.0112	0.57
rs11678561	FIGN	Moderate early weight	0.0119	0.0092	0.19	NA	NA	0.0082	0.0102	0.4	NA	NA	0.0087	0.0099	0.36	NA	NA	0.0035	0.0098	0.67	NA	NA	-0.004	0.0104	0.65	rs11678561	NA	-0.0091	0.0103	0.29	rs11678561	NA	-0.0107	0.0116	0.28	rs11678561	NA	-0.0236	0.0117	0.034	rs11678561	NA	-0.0207	0.0116	0.063	rs11678561	NA	-0.019	0.0128	0.13	rs11678561	NA	-0.0182	0.0129	0.16	rs11678561	NA	-0.0132	0.0146	0.47	rs11678561	NA	-0.0179	0.0104	0.087
rs116913469	BRSK2	No early weight	-0.0009	0.0143	0.93	NA	NA	-0.0111	0.0159	0.47	NA	NA	-0.0117	0.0155	0.47	NA	NA	-0.0047	0.0154	0.93	NA	NA	-0.0004	0.0162	0.61	rs116913469	NA	-0.0002	0.0162	0.84	rs116913469	NA	-0.0046	0.0182	0.92	rs116913469	NA	0.0047	0.0182	0.73	rs116913469	NA	-0.0086	0.018	0.61	rs116913469	NA	-0.0039	0.0199	0.99	rs116913469	NA	-0.0072	0.02	0.85	rs116913469	NA	-0.0077	0.0228	0.71	rs116913469	NA	-0.0195	0.0157	0.19
rs11711674	LINC00880	No early weight	-0.0027	0.0084	0.66	NA	NA	-0.0017	0.0093	0.85	NA	NA	0.0002	0.009	0.9	NA	NA	0.0106	0.009	0.23	NA	NA	0.0158	0.0095	0.12	rs11711674	NA	0.0123	0.0094	0.26	rs11711674	NA	0.0109	0.0106	0.35	rs11711674	NA	0.0132	0.0106	0.24	rs11711674	NA	0.0147	0.0105	0.18	rs11711674	NA	0.0085	0.0116	0.47	rs11711674	NA	-0.0099	0.0117	0.4	rs11711674	NA	0.0167	0.0133	0.19	rs11711674	NA	-0.0344	0.0094	0.00051
rs11715763	VGLL4	No early weight	-0.0001	0.0083	0.93	NA	NA	0.0094	0.0093	0.29	NA	NA	0.0223	0.009	0.016	NA	NA	0.0246	0.009	0.0062	NA	NA	0.0234	0.0095	0.016	rs11715763	NA	0.0202	0.0094	0.038	rs11715763	NA	0.0148	0.0106	0.19	rs11715763	NA	0.0113	0.0106	0.29	rs11715763	NA	0.0172	0.0105	0.11	rs11715763	NA	0.0127	0.0116	0.29	rs11715763	NA	0.012	0.0117	0.28	rs11715763	NA	-0.0096	0.0132	0.48	rs11715763	NA	0.0158	0.0093	0.15
rs117250755	KDM4C	Moderate early weight	-0.0158	0.0527	0.86	NA	NA	0.03	0.0605	0.64	NA	NA	0.0165	0.0585	0.78	NA	NA	-0.0308	0.0579	0.69	NA	NA	-0.0251	0.06	0.69	rs117250755	NA	-0.006	0.0598	0.99	rs117250755	NA	0.0525	0.0665	0.37	rs117250755	NA	0.015	0.0673	0.77	rs117250755	NA	-0.0462	0.0666	0.56	rs117250755	NA	0.0187	0.0746	0.72	rs117250755	NA	-0.1196	0.0749	0.12	rs117250755	NA	0.0028	0.0883	0.89	rs117250755	NA	-0.0632	0.0764	0.42
rs1172955	TCTN3	No early weight	-0.006	0.0091	0.52	NA	NA	0.0028	0.0102	0.74	NA	NA	0.0029	0.0098	0.73	NA	NA	-0.0048	0.0098	0.62	NA	NA	-0.0013	0.0104	0.88	rs1172955	NA	0.0099	0.0103	0.33	rs1172955	NA	0.0158	0.0116	0.2	rs1172955	NA	0.0277	0.0117	0.024	rs1172955	NA	0.0185	0.0115	0.12	rs1172955	NA	0.0188	0.0128	0.19	rs1172955	NA	0.0119	0.0129	0.43	rs1172955	NA	0.0088	0.0145	0.64	rs1172955	NA	-0.0002	0.0102	0.94
rs117298709	SMG6	High early weight	-0.0243	0.0229	0.34	NA	NA	-0.0323	0.0254	0.22	NA	NA	-0.0511	0.0245	0.043	NA	NA	-0.0751	0.0244	0.0039	NA	NA	-0.0754	0.0258	0.0065	rs117298709	NA	-0.0948	0.0257	0.0005	rs117298709	NA	-0.1038	0.0287	0.00038	rs117298709	NA	-0.1191	0.0288	4.1e-05	rs117298709	NA	-0.11	0.0285	0.00017	rs117298709	NA	-0.0804	0.0317	0.0097	rs117298709	NA	-0.1031	0.0317	0.001	rs117298709	NA	-0.0513	0.0362	0.14	rs117298709	NA	-0.0713	0.0274	0.008
rs117318988	ASAP1	No early weight	-0.0375	0.03	0.31	NA	NA	-0.025	0.0337	0.47	NA	NA	-0.0159	0.0327	0.73	NA	NA	-0.0037	0.0324	0.83	NA	NA	0.0066	0.0339	0.63	rs117318988	NA	0.0165	0.0338	0.39	rs117318988	NA	0.0536	0.0377	0.12	rs117318988	NA	0.0546	0.0379	0.12	rs117318988	NA	0.0528	0.0377	0.14	rs117318988	NA	0.0177	0.0418	0.53	rs117318988	NA	0.0103	0.0421	0.83	rs117318988	NA	0.017	0.0476	0.73	rs117318988	NA	0.1433	0.0324	1.1e-05
rs11733954	NA	Moderate early weight	0.0027	0.0088	0.88	NA	NA	-0.0024	0.0098	0.81	NA	NA	-0.0171	0.0095	0.066	NA	NA	-0.0121	0.0094	0.2	NA	NA	-0.0114	0.01	0.26	rs11733954	NA	-0.0066	0.0099	0.39	rs11733954	NA	-0.0123	0.0112	0.26	rs11733954	NA	-0.0236	0.0112	0.034	rs11733954	NA	-0.0107	0.0111	0.33	rs11733954	NA	-0.0082	0.0123	0.51	rs11733954	NA	-0.0126	0.0124	0.28	rs11733954	NA	-0.0375	0.0139	0.0049	rs11733954	NA	-0.0407	0.0098	5.5e-05
rs11739351	SIL1	Moderate early weight	0.0087	0.0087	0.21	NA	NA	-0.0036	0.0097	0.76	NA	NA	-0.0017	0.0094	0.93	NA	NA	0.0142	0.0094	0.095	NA	NA	0.0069	0.0099	0.46	rs11739351	NA	0.0095	0.0099	0.25	rs11739351	NA	0.0014	0.0111	0.85	rs11739351	NA	-0.0073	0.0111	0.54	rs11739351	NA	-0.0023	0.011	0.92	rs11739351	NA	-0.0364	0.0122	0.0075	rs11739351	NA	-0.0329	0.0123	0.01	rs11739351	NA	-0.0204	0.0139	0.14	rs11739351	NA	0.0001	0.0098	0.86
rs117416619	FBRSL1	No early weight	0.0805	0.0409	0.042	NA	NA	0.0205	0.0453	0.61	NA	NA	0.0396	0.0442	0.36	NA	NA	0.0352	0.0438	0.45	NA	NA	0.038	0.0458	0.39	rs117416619	NA	0.0368	0.0456	0.3	rs117416619	NA	0.0505	0.0507	0.32	rs117416619	NA	0.0504	0.0514	0.31	rs117416619	NA	-0.0035	0.0509	0.98	rs117416619	NA	-0.0241	0.0551	0.53	rs117416619	NA	-0.0467	0.0576	0.33	rs117416619	NA	-0.0831	0.0638	0.16	rs117416619	NA	-0.0598	0.0452	0.22
rs11743511	SCAMP1	Moderate early weight	-0.0019	0.0095	0.81	NA	NA	-0.0157	0.0106	0.13	NA	NA	-0.0157	0.0103	0.11	NA	NA	-0.012	0.0102	0.2	NA	NA	-0.0129	0.0108	0.24	rs11743511	NA	-0.0158	0.0108	0.12	rs11743511	NA	-0.0211	0.0121	0.081	rs11743511	NA	-0.0122	0.0121	0.33	rs11743511	NA	-0.015	0.012	0.2	rs11743511	NA	-0.0149	0.0134	0.17	rs11743511	NA	-0.0281	0.0134	0.021	rs11743511	NA	-0.0076	0.0151	0.51	rs11743511	NA	-0.0478	0.0108	9.6e-06
rs11746028	TRIM41	No early weight	-0.0015	0.0111	0.97	NA	NA	0.0022	0.0124	0.87	NA	NA	0.0029	0.012	0.92	NA	NA	0.0095	0.0119	0.43	NA	NA	0.015	0.0126	0.3	rs11746028	NA	0.0219	0.0125	0.097	rs11746028	NA	0.0244	0.0141	0.093	rs11746028	NA	0.0195	0.0142	0.18	rs11746028	NA	0.0154	0.0139	0.25	rs11746028	NA	0.0288	0.0155	0.076	rs11746028	NA	0.0169	0.0156	0.31	rs11746028	NA	0.0329	0.0176	0.058	rs11746028	NA	-0.035	0.0122	0.0061
rs117508782	UBQLN1	No early weight	0.0101	0.0392	0.7	NA	NA	0.004	0.0442	0.96	NA	NA	-0.0228	0.0429	0.62	NA	NA	-0.0677	0.0426	0.1	NA	NA	-0.0309	0.0449	0.47	rs117508782	NA	-0.0123	0.0447	0.83	rs117508782	NA	0.0706	0.0504	0.17	rs117508782	NA	0.056	0.0505	0.26	rs117508782	NA	-0.0161	0.05	0.84	rs117508782	NA	-0.0474	0.0552	0.4	rs117508782	NA	0.0095	0.0551	0.75	rs117508782	NA	0.0058	0.0625	0.93	rs117508782	NA	-0.0228	0.0456	0.69
rs11754747	NA	No early weight	0.0001	0.0095	0.98	NA	NA	0.0088	0.0106	0.41	NA	NA	0.0077	0.0103	0.48	NA	NA	0.0007	0.0102	0.84	NA	NA	0.0108	0.0108	0.22	rs11754747	NA	0.0036	0.0108	0.61	rs11754747	NA	0.0004	0.0122	0.99	rs11754747	NA	0.0093	0.0122	0.46	rs11754747	NA	0.0156	0.0121	0.2	rs11754747	NA	0.0076	0.0134	0.58	rs11754747	NA	0.0069	0.0135	0.73	rs11754747	NA	0.0204	0.0152	0.21	rs11754747	NA	-0.0611	0.0107	1.8e-08
rs11756746	SNAP91	No early weight	0.0102	0.0096	0.43	NA	NA	-0.0128	0.0107	0.22	NA	NA	-0.0152	0.0104	0.11	NA	NA	-0.0221	0.0103	0.012	NA	NA	-0.005	0.0109	0.61	rs11756746	NA	-0.0021	0.0109	0.69	rs11756746	NA	0.0028	0.0123	0.92	rs11756746	NA	-0.0057	0.0123	0.53	rs11756746	NA	0.0024	0.0121	0.98	rs11756746	NA	0.0018	0.0135	0.88	rs11756746	NA	0.0019	0.0136	0.93	rs11756746	NA	0.0032	0.0154	0.79	rs11756746	NA	-0.0239	0.0108	0.027
rs117636122	TMEM38B	Moderate early weight	-0.0261	0.0629	0.7	NA	NA	0.0994	0.0702	0.15	NA	NA	0.0157	0.0677	0.74	NA	NA	-0.0383	0.0672	0.61	NA	NA	-0.0618	0.072	0.29	rs117636122	NA	-0.0756	0.0716	0.29	rs117636122	NA	-0.161	0.0834	0.046	rs117636122	NA	-0.0902	0.0837	0.26	rs117636122	NA	-0.0909	0.0821	0.29	rs117636122	NA	0.0238	0.091	0.8	rs117636122	NA	-0.0327	0.0901	0.77	rs117636122	NA	0.0125	0.1017	0.98	rs117636122	NA	-0.0005	0.0476	0.98
rs11767400	FEZF1-AS1	No early weight	0.0124	0.0094	0.24	NA	NA	0.0044	0.0105	0.68	NA	NA	0.0006	0.0102	0.85	NA	NA	0.0027	0.0101	0.67	NA	NA	0.0108	0.0107	0.26	rs11767400	NA	0.0021	0.0106	0.68	rs11767400	NA	-0.0005	0.012	0.94	rs11767400	NA	0.0071	0.0121	0.48	rs11767400	NA	0.0005	0.0119	0.88	rs11767400	NA	-0.0168	0.0131	0.22	rs11767400	NA	0.0079	0.0133	0.5	rs11767400	NA	-0.0047	0.015	0.84	rs11767400	NA	0.0045	0.0101	0.65
rs11767516	EPHB6	Moderate early weight	-0.006	0.0095	0.44	NA	NA	-0.0061	0.0106	0.62	NA	NA	-0.0121	0.0102	0.25	NA	NA	-0.0078	0.0101	0.39	NA	NA	-0.0031	0.0107	0.56	rs11767516	NA	-0.0033	0.0107	0.63	rs11767516	NA	-0.0067	0.012	0.5	rs11767516	NA	-0.012	0.0121	0.31	rs11767516	NA	-0.0247	0.012	0.036	rs11767516	NA	0.0002	0.0132	0.97	rs11767516	NA	-0.0048	0.0133	0.72	rs11767516	NA	-0.001	0.015	0.83	rs11767516	NA	-0.0211	0.0108	0.048
rs11769905	FZD1	No early weight	-0.004	0.0087	0.58	NA	NA	-0.0102	0.0097	0.28	NA	NA	0.0054	0.0094	0.69	NA	NA	0.0101	0.0093	0.48	NA	NA	0.007	0.0099	0.59	rs11769905	NA	0.0083	0.0098	0.51	rs11769905	NA	0.0121	0.0111	0.31	rs11769905	NA	-0.0023	0.0111	0.77	rs11769905	NA	-0.0006	0.011	0.92	rs11769905	NA	-0.0234	0.0121	0.07	rs11769905	NA	-0.0177	0.0123	0.12	rs11769905	NA	-0.0084	0.0138	0.58	rs11769905	NA	-0.0359	0.0096	0.00021
rs11775111	NA	No early weight	-0.0025	0.0124	0.97	NA	NA	-0.005	0.0138	0.76	NA	NA	0.0049	0.0134	0.58	NA	NA	-0.0069	0.0133	0.78	NA	NA	-0.0089	0.014	0.53	rs11775111	NA	-0.0038	0.0139	0.81	rs11775111	NA	0.0067	0.0156	0.68	rs11775111	NA	-0.0018	0.0157	0.93	rs11775111	NA	0.0121	0.0155	0.5	rs11775111	NA	0.0121	0.0171	0.48	rs11775111	NA	0.0333	0.0173	0.074	rs11775111	NA	0.0246	0.0195	0.23	rs11775111	NA	-0.0062	0.0135	0.67
rs117785622	PUS1	Moderate early weight	-0.0407	0.0309	0.23	NA	NA	-0.0615	0.0342	0.086	NA	NA	-0.0345	0.0333	0.31	NA	NA	-0.0306	0.0331	0.41	NA	NA	0.0143	0.0351	0.73	rs117785622	NA	-0.0079	0.035	0.66	rs117785622	NA	0.0016	0.0395	0.95	rs117785622	NA	0.0048	0.0395	0.9	rs117785622	NA	0.0118	0.0392	0.79	rs117785622	NA	-0.0192	0.0432	0.65	rs117785622	NA	-0.0075	0.0429	0.87	rs117785622	NA	-0.038	0.0475	0.48	rs117785622	NA	-0.1165	0.0407	0.0036
rs11780153	C8orf88	No early weight	0.0128	0.0085	0.14	NA	NA	0.0068	0.0095	0.5	NA	NA	-0.0019	0.0092	0.81	NA	NA	0.0069	0.0091	0.42	NA	NA	0.0061	0.0097	0.49	rs11780153	NA	0.006	0.0096	0.47	rs11780153	NA	0.0147	0.0108	0.18	rs11780153	NA	0.0136	0.0109	0.24	rs11780153	NA	0.0134	0.0107	0.26	rs11780153	NA	0.0201	0.0118	0.088	rs11780153	NA	-0.0021	0.012	0.84	rs11780153	NA	0.0064	0.0135	0.6	rs11780153	NA	0.0185	0.0095	0.048
rs11788283	LURAP1L	No early weight	0.0044	0.009	0.7	NA	NA	-0.0005	0.01	0.94	NA	NA	0.0028	0.0097	0.77	NA	NA	0.001	0.0096	0.99	NA	NA	0.0037	0.0101	0.94	rs11788283	NA	0.0128	0.0101	0.36	rs11788283	NA	0.0026	0.0114	0.76	rs11788283	NA	0.008	0.0114	0.45	rs11788283	NA	0.0071	0.0113	0.51	rs11788283	NA	-0.0125	0.0125	0.29	rs11788283	NA	-0.0139	0.0126	0.21	rs11788283	NA	-0.0227	0.0142	0.097	rs11788283	NA	0.0304	0.0098	0.0019
rs117967773	PXMP4	No early weight	-0.0254	0.0107	0.016	NA	NA	-0.0162	0.0119	0.15	NA	NA	-0.0034	0.0115	0.69	NA	NA	0.0096	0.0114	0.48	NA	NA	0.0056	0.0121	0.63	rs117967773	NA	0.0033	0.0121	0.71	rs117967773	NA	0.009	0.0136	0.48	rs117967773	NA	-0.0057	0.0136	0.73	rs117967773	NA	-0.0056	0.0135	0.73	rs117967773	NA	-0.0113	0.0149	0.43	rs117967773	NA	-0.0029	0.0151	0.98	rs117967773	NA	-0.0058	0.017	0.77	rs117967773	NA	0.0282	0.0125	0.026
rs118104429	NA	Moderate early weight	0.0124	0.032	0.65	NA	NA	0.0289	0.0355	0.4	NA	NA	0.0354	0.0343	0.28	NA	NA	0.0142	0.0342	0.49	NA	NA	0	0.0365	0.93	rs118104429	NA	0	0.0363	1	rs118104429	NA	-0.0424	0.0404	0.24	rs118104429	NA	-0.0703	0.0407	0.071	rs118104429	NA	-0.0291	0.0399	0.41	rs118104429	NA	-0.0224	0.0437	0.56	rs118104429	NA	0.0253	0.0454	0.69	rs118104429	NA	-0.0185	0.0494	0.58	rs118104429	NA	0.0357	0.0302	0.24
rs11817773	JMJD1C	No early weight	0.0099	0.0153	0.48	NA	NA	0.0107	0.017	0.5	NA	NA	-0.0064	0.0165	0.7	NA	NA	-0.0068	0.0164	0.73	NA	NA	-0.006	0.0172	0.73	rs11817773	NA	-0.001	0.0172	1	rs11817773	NA	0.0154	0.0194	0.4	rs11817773	NA	0.0073	0.0195	0.67	rs11817773	NA	0.0118	0.0192	0.51	rs11817773	NA	0.0191	0.0212	0.31	rs11817773	NA	0.0232	0.0214	0.28	rs11817773	NA	0.0394	0.0241	0.13	rs11817773	NA	-0.0346	0.0179	0.062
rs11868391	SMG6	No early weight	0.0098	0.0148	0.61	NA	NA	0.0097	0.0166	0.6	NA	NA	0.009	0.0161	0.67	NA	NA	0.0126	0.016	0.54	NA	NA	0.0147	0.0169	0.32	rs11868391	NA	0.0075	0.0168	0.68	rs11868391	NA	-0.0068	0.019	0.78	rs11868391	NA	-0.0121	0.019	0.54	rs11868391	NA	-0.0075	0.0188	0.65	rs11868391	NA	-0.0099	0.0209	0.5	rs11868391	NA	-0.0094	0.021	0.63	rs11868391	NA	-0.0044	0.0234	0.84	rs11868391	NA	-0.0144	0.0183	0.45
rs1187331	NTRK2	Moderate early weight	-0.0064	0.0084	0.45	NA	NA	-0.0164	0.0094	0.079	NA	NA	-0.017	0.0091	0.066	NA	NA	-0.0101	0.009	0.26	NA	NA	-0.015	0.0095	0.13	rs1187331	NA	-0.0185	0.0095	0.069	rs1187331	NA	-0.0122	0.0107	0.25	rs1187331	NA	-0.0158	0.0107	0.12	rs1187331	NA	-0.0133	0.0106	0.18	rs1187331	NA	-0.0056	0.0117	0.61	rs1187331	NA	-0.027	0.0118	0.024	rs1187331	NA	-0.0258	0.0133	0.048	rs1187331	NA	-0.0367	0.0095	7e-05
rs11886864	PTPRN	Moderate early weight	0.0076	0.012	0.54	NA	NA	0.0041	0.0133	0.76	NA	NA	0.0015	0.0129	0.89	NA	NA	0.0051	0.0128	0.69	NA	NA	-0.0081	0.0135	0.68	rs11886864	NA	-0.0055	0.0134	0.75	rs11886864	NA	-0.0112	0.0151	0.46	rs11886864	NA	-0.0185	0.0152	0.24	rs11886864	NA	-0.0146	0.015	0.36	rs11886864	NA	-0.0021	0.0166	0.82	rs11886864	NA	-0.013	0.0167	0.41	rs11886864	NA	-0.0097	0.0187	0.53	rs11886864	NA	-0.0852	0.0123	4.7e-12
rs11893331	CCDC85A	Moderate early weight	0.0085	0.0111	0.42	NA	NA	-0.0154	0.0124	0.22	NA	NA	-0.0045	0.012	0.65	NA	NA	-0.0135	0.0119	0.21	NA	NA	-0.0097	0.0126	0.34	rs11893331	NA	-0.0123	0.0125	0.25	rs11893331	NA	-0.0209	0.0141	0.14	rs11893331	NA	-0.0108	0.0142	0.37	rs11893331	NA	-0.0196	0.014	0.12	rs11893331	NA	-0.0132	0.0155	0.34	rs11893331	NA	-0.0132	0.0156	0.45	rs11893331	NA	-0.0286	0.0175	0.1	rs11893331	NA	-0.0021	0.0123	0.82
rs11988314	NA	Moderate early weight	-0.0075	0.0106	0.39	NA	NA	-0.0116	0.0119	0.34	NA	NA	-0.0147	0.0115	0.18	NA	NA	-0.0025	0.0114	0.67	NA	NA	0.0025	0.012	0.92	rs11988314	NA	0.0033	0.012	0.87	rs11988314	NA	-0.011	0.0135	0.4	rs11988314	NA	-0.0126	0.0136	0.32	rs11988314	NA	-0.0065	0.0134	0.64	rs11988314	NA	-0.0186	0.0148	0.19	rs11988314	NA	0.0015	0.0149	0.94	rs11988314	NA	-0.0165	0.0168	0.29	rs11988314	NA	-0.0136	0.0123	0.26
rs11989711	ZBTB10	Moderate early weight	0.0064	0.0178	0.81	NA	NA	0.0263	0.02	0.2	NA	NA	0.0154	0.0193	0.38	NA	NA	0.0038	0.0192	0.85	NA	NA	-0.0124	0.02	0.59	rs11989711	NA	-0.0263	0.02	0.19	rs11989711	NA	-0.0293	0.0226	0.18	rs11989711	NA	-0.0133	0.0227	0.51	rs11989711	NA	-0.0279	0.0225	0.19	rs11989711	NA	-0.0452	0.0248	0.07	rs11989711	NA	-0.038	0.025	0.13	rs11989711	NA	-0.0732	0.0282	0.0087	rs11989711	NA	-0.0258	0.0189	0.17
rs12019957	MBNL2	No early weight	0.0069	0.0106	0.52	NA	NA	0.0159	0.0119	0.18	NA	NA	0.0095	0.0115	0.44	NA	NA	0.0067	0.0115	0.58	NA	NA	0.0095	0.0121	0.62	rs12019957	NA	0.0084	0.012	0.58	rs12019957	NA	0.0048	0.0135	0.7	rs12019957	NA	0.0045	0.0136	0.7	rs12019957	NA	0.0122	0.0134	0.41	rs12019957	NA	0.0027	0.0147	0.9	rs12019957	NA	0.0037	0.0149	0.76	rs12019957	NA	0.0108	0.0167	0.5	rs12019957	NA	-0.0402	0.0122	0.00099
rs12040029	RPS6KC1	Moderate early weight	0.006	0.014	0.67	NA	NA	-0.0336	0.0156	0.03	NA	NA	-0.0254	0.0152	0.075	NA	NA	-0.0146	0.015	0.23	NA	NA	-0.002	0.0159	0.74	rs12040029	NA	0.0017	0.0158	0.95	rs12040029	NA	0.0095	0.0178	0.71	rs12040029	NA	-0.0148	0.0178	0.31	rs12040029	NA	-0.019	0.0177	0.21	rs12040029	NA	-0.0139	0.0194	0.4	rs12040029	NA	-0.0007	0.0196	0.84	rs12040029	NA	-0.0133	0.022	0.51	rs12040029	NA	-0.0314	0.0148	0.032
rs12042107	BARHL2	No early weight	0.0023	0.0082	0.84	NA	NA	0.0048	0.0092	0.63	NA	NA	-0.0044	0.0089	0.62	NA	NA	-0.0008	0.0089	0.93	NA	NA	0.0058	0.0093	0.6	rs12042107	NA	-0.0014	0.0093	0.68	rs12042107	NA	0.0009	0.0105	0.9	rs12042107	NA	-0.0013	0.0105	0.91	rs12042107	NA	-0.0009	0.0104	0.98	rs12042107	NA	0.0056	0.0115	0.51	rs12042107	NA	-0.0007	0.0116	1	rs12042107	NA	-0.001	0.0131	0.96	rs12042107	NA	-0.0489	0.0093	5.5e-08
rs12056669	RB1CC1	Moderate early weight	-0.013	0.0115	0.22	NA	NA	0.0031	0.0129	0.81	NA	NA	0.0039	0.0125	0.64	NA	NA	0.0004	0.0124	0.81	NA	NA	-0.0074	0.013	0.78	rs12056669	NA	-0.0113	0.013	0.65	rs12056669	NA	-0.0115	0.0146	0.51	rs12056669	NA	-0.015	0.0147	0.3	rs12056669	NA	-0.0244	0.0145	0.098	rs12056669	NA	0.0011	0.016	0.97	rs12056669	NA	-0.019	0.0161	0.2	rs12056669	NA	-0.0169	0.0182	0.31	rs12056669	NA	-0.0373	0.0121	0.0025
rs12110525	PNISR	No early weight	0.0133	0.0099	0.15	NA	NA	0.0086	0.0111	0.43	NA	NA	-0.0038	0.0107	0.78	NA	NA	-0.0116	0.0106	0.35	NA	NA	-0.0067	0.0112	0.68	rs12110525	NA	-0.0042	0.0112	0.89	rs12110525	NA	0.0018	0.0126	0.88	rs12110525	NA	0.0002	0.0126	0.99	rs12110525	NA	0.0145	0.0125	0.26	rs12110525	NA	0.0031	0.0137	0.78	rs12110525	NA	0.0202	0.014	0.15	rs12110525	NA	0.0029	0.0156	0.86	rs12110525	NA	-0.003	0.0108	0.82
rs12112877	COG5	No early weight	0.0121	0.0092	0.14	NA	NA	0.0155	0.0103	0.12	NA	NA	0.0266	0.01	0.0074	NA	NA	0.0124	0.0099	0.19	NA	NA	0.0133	0.0105	0.22	rs12112877	NA	0.0042	0.0104	0.75	rs12112877	NA	0.004	0.0117	0.74	rs12112877	NA	0.0043	0.0118	0.71	rs12112877	NA	0.0204	0.0116	0.078	rs12112877	NA	0.0026	0.0128	0.86	rs12112877	NA	-0.012	0.0129	0.32	rs12112877	NA	-0.0225	0.0147	0.17	rs12112877	NA	-0.0084	0.0102	0.42
rs12125335	EIF4G3	No early weight	-0.0161	0.0122	0.16	NA	NA	-0.0261	0.0137	0.053	NA	NA	-0.0284	0.0133	0.022	NA	NA	-0.021	0.0132	0.083	NA	NA	-0.0051	0.0139	0.62	rs12125335	NA	-0.009	0.0139	0.41	rs12125335	NA	0.011	0.0156	0.43	rs12125335	NA	0.0222	0.0157	0.14	rs12125335	NA	0.0149	0.0155	0.3	rs12125335	NA	0.0085	0.0172	0.7	rs12125335	NA	0.024	0.0172	0.17	rs12125335	NA	0.004	0.0196	0.87	rs12125335	NA	0.0185	0.0134	0.14
rs12127887	CAMTA1	No early weight	-0.0033	0.0089	0.69	NA	NA	-0.0196	0.0099	0.05	NA	NA	-0.0091	0.0096	0.31	NA	NA	-0.0061	0.0095	0.41	NA	NA	-0.0152	0.01	0.11	rs12127887	NA	-0.0131	0.01	0.15	rs12127887	NA	0.0035	0.0113	0.79	rs12127887	NA	-0.0004	0.0113	0.9	rs12127887	NA	-0.007	0.0112	0.5	rs12127887	NA	0.0026	0.0124	0.95	rs12127887	NA	-0.008	0.0125	0.45	rs12127887	NA	0.0068	0.0141	0.68	rs12127887	NA	-0.0268	0.01	0.0043
rs12146156	ATE1	Moderate early weight	0	0.0098	0.96	NA	NA	-0.016	0.011	0.14	NA	NA	-0.0245	0.0107	0.028	NA	NA	-0.0201	0.0106	0.06	NA	NA	-0.0285	0.0112	0.014	rs12146156	NA	-0.0283	0.0111	0.015	rs12146156	NA	-0.0102	0.0125	0.49	rs12146156	NA	-0.014	0.0126	0.27	rs12146156	NA	-0.0134	0.0124	0.28	rs12146156	NA	-0.017	0.0137	0.19	rs12146156	NA	-0.0169	0.0138	0.19	rs12146156	NA	0.0116	0.0157	0.55	rs12146156	NA	-0.0119	0.0109	0.21
rs12146709	CAPRIN2	No early weight	0.0005	0.0096	0.87	NA	NA	0.0024	0.0107	0.8	NA	NA	-0.0038	0.0104	0.68	NA	NA	0.0013	0.0103	0.92	NA	NA	-0.0018	0.0109	0.88	rs12146709	NA	0.002	0.0109	0.89	rs12146709	NA	-0.0117	0.0123	0.32	rs12146709	NA	-0.0051	0.0123	0.66	rs12146709	NA	-0.01	0.0122	0.37	rs12146709	NA	-0.0017	0.0135	0.89	rs12146709	NA	-0.0024	0.0136	0.82	rs12146709	NA	0.0062	0.0153	0.6	rs12146709	NA	0.0061	0.0107	0.43
rs12151442	FAM171B	Moderate early weight	0.0095	0.0092	0.27	NA	NA	0.0036	0.0103	0.79	NA	NA	0.0019	0.0099	0.98	NA	NA	-0.0026	0.0098	0.78	NA	NA	0.0046	0.0104	0.7	rs12151442	NA	-0.0062	0.0103	0.43	rs12151442	NA	-0.0089	0.0116	0.4	rs12151442	NA	-0.0086	0.0117	0.46	rs12151442	NA	-0.0137	0.0116	0.23	rs12151442	NA	-0.0089	0.0128	0.43	rs12151442	NA	-0.0116	0.0129	0.28	rs12151442	NA	-0.0167	0.0145	0.26	rs12151442	NA	-0.012	0.0101	0.27
rs12154758	CALCR	Moderate early weight	-0.0297	0.0083	0.00022	NA	NA	-0.0215	0.0093	0.019	NA	NA	-0.0245	0.009	0.0075	NA	NA	-0.0288	0.0089	0.00095	NA	NA	-0.0236	0.0094	0.0097	rs12154758	NA	-0.0219	0.0094	0.022	rs12154758	NA	-0.0303	0.0106	0.0045	rs12154758	NA	-0.0261	0.0106	0.012	rs12154758	NA	-0.0278	0.0105	0.0072	rs12154758	NA	-0.0342	0.0116	0.0046	rs12154758	NA	-0.0211	0.0117	0.059	rs12154758	NA	-0.0423	0.0131	0.0012	rs12154758	NA	-0.0611	0.0093	6.8e-11
rs1215540	LRRC8B	Moderate early weight	0.008	0.0112	0.4	NA	NA	-0.0025	0.0125	0.86	NA	NA	-0.003	0.0121	0.81	NA	NA	-0.0061	0.012	0.64	NA	NA	-0.0031	0.0127	0.68	rs1215540	NA	-0.01	0.0126	0.33	rs1215540	NA	-0.0008	0.0142	0.82	rs1215540	NA	-0.0131	0.0143	0.3	rs1215540	NA	-0.0047	0.0141	0.67	rs1215540	NA	-0.0005	0.0156	0.94	rs1215540	NA	-0.0045	0.0158	0.84	rs1215540	NA	-0.0084	0.0178	0.58	rs1215540	NA	-0.0036	0.0129	0.83
rs12189864	FAM120B	No early weight	-0.0012	0.0087	0.96	NA	NA	-0.0008	0.0097	0.92	NA	NA	0.0198	0.0094	0.033	NA	NA	0.0224	0.0093	0.013	NA	NA	0.0306	0.0099	0.00056	rs12189864	NA	0.0273	0.0098	0.0026	rs12189864	NA	0.0161	0.0111	0.13	rs12189864	NA	0.0218	0.0111	0.05	rs12189864	NA	0.0144	0.0109	0.2	rs12189864	NA	-0.0027	0.0121	0.83	rs12189864	NA	0.0007	0.0122	0.88	rs12189864	NA	-0.0065	0.0138	0.69	rs12189864	NA	0.0112	0.0099	0.27
rs12207252	NKAIN2	Moderate early weight	0.0083	0.0092	0.36	NA	NA	0.0208	0.0103	0.05	NA	NA	-0.0039	0.01	0.62	NA	NA	-0.0085	0.0099	0.4	NA	NA	-0.0055	0.0104	0.68	rs12207252	NA	-0.0057	0.0104	0.67	rs12207252	NA	-0.0216	0.0117	0.073	rs12207252	NA	-0.0179	0.0117	0.14	rs12207252	NA	-0.0102	0.0116	0.35	rs12207252	NA	-0.0066	0.0128	0.58	rs12207252	NA	-0.0215	0.013	0.072	rs12207252	NA	-0.0148	0.0145	0.24	rs12207252	NA	-0.0146	0.0103	0.14
rs12297352	NA	No early weight	-0.02	0.0087	0.02	NA	NA	-0.006	0.0097	0.58	NA	NA	-0.0072	0.0094	0.54	NA	NA	-0.0054	0.0094	0.66	NA	NA	-0.0015	0.0099	0.99	rs12297352	NA	-0.0056	0.0098	0.6	rs12297352	NA	-0.0113	0.0111	0.32	rs12297352	NA	-0.0022	0.0112	0.89	rs12297352	NA	0.0077	0.011	0.52	rs12297352	NA	-0.0016	0.0121	0.97	rs12297352	NA	-0.0075	0.0123	0.45	rs12297352	NA	0.0169	0.0139	0.22	rs12297352	NA	-0.0092	0.0095	0.3
rs12325192	NA	No early weight	0.0154	0.0106	0.14	NA	NA	0.0113	0.0119	0.34	NA	NA	0.0092	0.0115	0.41	NA	NA	0.0126	0.0114	0.26	NA	NA	0.0184	0.0121	0.23	rs12325192	NA	0.0092	0.0121	0.59	rs12325192	NA	-0.0044	0.0136	0.7	rs12325192	NA	0.0025	0.0137	0.89	rs12325192	NA	0.0032	0.0135	0.85	rs12325192	NA	0.0113	0.015	0.41	rs12325192	NA	-0.0017	0.015	0.98	rs12325192	NA	-0.0051	0.0169	0.84	rs12325192	NA	-0.0282	0.0116	0.017
rs12360525	STK32C	No early weight	0.0054	0.0083	0.63	NA	NA	0.001	0.0093	0.92	NA	NA	0.0015	0.009	0.89	NA	NA	0.011	0.009	0.2	NA	NA	-0.0006	0.0095	0.96	rs12360525	NA	-0.0076	0.0094	0.39	rs12360525	NA	-0.0061	0.0106	0.55	rs12360525	NA	-0.0046	0.0107	0.66	rs12360525	NA	-0.0004	0.0105	0.98	rs12360525	NA	-0.003	0.0117	0.89	rs12360525	NA	-0.0027	0.0117	0.87	rs12360525	NA	0.0053	0.0132	0.7	rs12360525	NA	-0.0307	0.0093	0.0015
rs12361415	PACSIN3	Moderate early weight	-0.0042	0.0097	0.59	NA	NA	0.0037	0.0108	0.74	NA	NA	0.0275	0.0104	0.0072	NA	NA	0.0101	0.0104	0.29	NA	NA	0.0079	0.011	0.5	rs12361415	NA	0.0049	0.0109	0.62	rs12361415	NA	-0.0049	0.0123	0.73	rs12361415	NA	-0.0096	0.0124	0.47	rs12361415	NA	-0.0095	0.0122	0.48	rs12361415	NA	-0.0317	0.0136	0.027	rs12361415	NA	-0.0317	0.0136	0.037	rs12361415	NA	-0.0297	0.0154	0.058	rs12361415	NA	-0.102	0.0102	1.9e-23
rs12389885	SOX3	Moderate early weight	-0.0027	0.0084	0.73	NA	NA	0.0055	0.0094	0.57	NA	NA	-0.0184	0.0091	0.034	NA	NA	-0.0209	0.009	0.017	NA	NA	-0.025	0.0095	0.0087	rs12389885	NA	-0.0251	0.0095	0.0088	rs12389885	NA	-0.0266	0.0107	0.019	rs12389885	NA	-0.0207	0.0107	0.073	rs12389885	NA	-0.0079	0.0106	0.58	rs12389885	NA	0.0066	0.0117	0.5	rs12389885	NA	-0.0036	0.0118	0.82	rs12389885	NA	-0.0047	0.0133	0.74	rs12389885	NA	0.0098	0.0089	0.3
rs12403609	ECM1	Moderate early weight	0.0058	0.0082	0.5	NA	NA	-0.0013	0.0091	0.88	NA	NA	-0.0106	0.0088	0.25	NA	NA	-0.0135	0.0088	0.2	NA	NA	-0.0132	0.0093	0.17	rs12403609	NA	-0.0138	0.0092	0.16	rs12403609	NA	-0.0057	0.0104	0.64	rs12403609	NA	0.001	0.0104	0.87	rs12403609	NA	-0.0035	0.0103	0.7	rs12403609	NA	-0.0047	0.0114	0.63	rs12403609	NA	-0.0047	0.0115	0.75	rs12403609	NA	-0.0036	0.0129	0.97	rs12403609	NA	-0.0148	0.0092	0.12
rs12429545	NA	Moderate early weight	0.0089	0.0121	0.41	NA	NA	-0.0069	0.0135	0.63	NA	NA	-0.0018	0.0131	0.85	NA	NA	-0.0111	0.013	0.39	NA	NA	-0.014	0.0137	0.26	rs12429545	NA	-0.0189	0.0136	0.13	rs12429545	NA	-0.0333	0.0154	0.025	rs12429545	NA	-0.0472	0.0154	0.0022	rs12429545	NA	-0.0243	0.0152	0.1	rs12429545	NA	-0.0579	0.0168	0.00092	rs12429545	NA	-0.0411	0.0171	0.02	rs12429545	NA	-0.0412	0.0192	0.049	rs12429545	NA	-0.1391	0.014	8.7e-23
rs12430144	VPS36	No early weight	0.0113	0.0096	0.28	NA	NA	0.0051	0.0107	0.66	NA	NA	0.0027	0.0104	0.81	NA	NA	-0.0052	0.0103	0.73	NA	NA	0.0022	0.0109	0.76	rs12430144	NA	0.0005	0.0109	0.94	rs12430144	NA	-0.002	0.0122	0.91	rs12430144	NA	0.0032	0.0123	0.81	rs12430144	NA	-0.005	0.0121	0.66	rs12430144	NA	-0.0022	0.0135	0.97	rs12430144	NA	-0.0158	0.0136	0.28	rs12430144	NA	-0.0065	0.0154	0.84	rs12430144	NA	0.034	0.0109	0.0016
rs12433690	NA	Moderate early weight	-0.0018	0.0089	0.87	NA	NA	0.0137	0.0099	0.17	NA	NA	-0.01	0.0096	0.27	NA	NA	-0.0073	0.0095	0.4	NA	NA	-0.0168	0.0101	0.078	rs12433690	NA	-0.0168	0.0101	0.085	rs12433690	NA	-0.0121	0.0113	0.26	rs12433690	NA	-0.0115	0.0114	0.31	rs12433690	NA	-0.0084	0.0112	0.46	rs12433690	NA	-0.0072	0.0124	0.73	rs12433690	NA	-0.004	0.0125	0.61	rs12433690	NA	-0.0098	0.0141	0.49	rs12433690	NA	0.0128	0.0101	0.17
rs12478906	KLHL29	No early weight	0.0167	0.0106	0.11	NA	NA	-0.0016	0.0118	0.8	NA	NA	0.0043	0.0115	0.83	NA	NA	0.0087	0.0114	0.51	NA	NA	-0.001	0.012	0.85	rs12478906	NA	-0.0009	0.012	0.84	rs12478906	NA	-0.0057	0.0135	0.55	rs12478906	NA	-0.0133	0.0136	0.25	rs12478906	NA	-0.0179	0.0134	0.14	rs12478906	NA	-0.0138	0.0148	0.27	rs12478906	NA	0.0209	0.015	0.2	rs12478906	NA	-0.0102	0.0169	0.51	rs12478906	NA	-0.0344	0.0116	0.0029
rs12479311	INHBB	Moderate early weight	-0.0194	0.01	0.039	NA	NA	-0.0102	0.0111	0.35	NA	NA	-0.0008	0.0108	0.87	NA	NA	-0.0038	0.0107	0.55	NA	NA	-0.0079	0.0113	0.48	rs12479311	NA	-0.0066	0.0112	0.56	rs12479311	NA	-0.0067	0.0126	0.62	rs12479311	NA	0.0076	0.0127	0.55	rs12479311	NA	0.0009	0.0125	0.96	rs12479311	NA	-0.0154	0.0139	0.25	rs12479311	NA	-0.0131	0.014	0.28	rs12479311	NA	-0.0262	0.0157	0.07	rs12479311	NA	-0.021	0.0111	0.034
rs12514158	PCSK1	Moderate early weight	-0.0067	0.0083	0.37	NA	NA	-0.016	0.0093	0.077	NA	NA	-0.0225	0.009	0.012	NA	NA	-0.0381	0.009	2.7e-05	NA	NA	-0.0408	0.0095	3.5e-05	rs12514158	NA	-0.0379	0.0094	0.00017	rs12514158	NA	-0.0326	0.0106	0.0025	rs12514158	NA	-0.032	0.0107	0.0032	rs12514158	NA	-0.0388	0.0105	0.0002	rs12514158	NA	-0.0173	0.0117	0.13	rs12514158	NA	-0.0235	0.0118	0.037	rs12514158	NA	-0.025	0.0133	0.056	rs12514158	NA	-0.0678	0.0095	5.2e-13
rs12517283	SMAD5	No early weight	0.0064	0.0085	0.55	NA	NA	0.005	0.0095	0.64	NA	NA	-0.0035	0.0092	0.69	NA	NA	-0.004	0.0091	0.68	NA	NA	-0.0073	0.0097	0.42	rs12517283	NA	0.0012	0.0096	0.93	rs12517283	NA	-0.0046	0.0109	0.54	rs12517283	NA	0.0013	0.0109	0.96	rs12517283	NA	0.0024	0.0108	0.9	rs12517283	NA	-0.0141	0.0119	0.19	rs12517283	NA	-0.0044	0.012	0.62	rs12517283	NA	-0.0005	0.0135	0.84	rs12517283	NA	-0.0138	0.0095	0.17
rs12520398	SLC4A9	No early weight	0.0064	0.0084	0.32	NA	NA	-0.0085	0.0095	0.38	NA	NA	-0.0065	0.0091	0.54	NA	NA	0.0129	0.0091	0.11	NA	NA	0.0043	0.0096	0.64	rs12520398	NA	-0.0045	0.0096	0.74	rs12520398	NA	-0.007	0.0108	0.51	rs12520398	NA	-0.0089	0.0108	0.42	rs12520398	NA	0.0021	0.0107	0.79	rs12520398	NA	-0.0027	0.0118	0.83	rs12520398	NA	-0.0036	0.0119	0.84	rs12520398	NA	0.025	0.0134	0.061	rs12520398	NA	-0.0096	0.0095	0.3
rs12539805	SDK1	No early weight	0.0138	0.0107	0.19	NA	NA	0.0139	0.012	0.26	NA	NA	0.0068	0.0116	0.54	NA	NA	-0.0014	0.0115	0.92	NA	NA	-0.0034	0.0122	0.64	rs12539805	NA	-0.0093	0.0121	0.32	rs12539805	NA	-0.0081	0.0137	0.45	rs12539805	NA	-0.0167	0.0137	0.17	rs12539805	NA	0.0001	0.0135	0.95	rs12539805	NA	-0.0236	0.015	0.14	rs12539805	NA	0.0052	0.0152	0.69	rs12539805	NA	-0.003	0.017	0.91	rs12539805	NA	0.0055	0.0116	0.62
rs1254321	C14orf39	No early weight	-0.0256	0.0091	0.0036	NA	NA	-0.0231	0.0101	0.026	NA	NA	-0.0149	0.0098	0.14	NA	NA	-0.0036	0.0097	0.69	NA	NA	0.0055	0.0103	0.62	rs1254321	NA	0.0051	0.0103	0.7	rs1254321	NA	0.0152	0.0116	0.19	rs1254321	NA	0.0207	0.0116	0.066	rs1254321	NA	0.0215	0.0115	0.054	rs1254321	NA	0.0409	0.0127	0.002	rs1254321	NA	0.0196	0.0128	0.14	rs1254321	NA	0.023	0.0145	0.12	rs1254321	NA	0.0262	0.0101	0.012
rs12571664	INPP5F	No early weight	0.0015	0.0105	0.91	NA	NA	0.0187	0.0117	0.12	NA	NA	0.0134	0.0113	0.28	NA	NA	0.0206	0.0112	0.097	NA	NA	0.0175	0.0119	0.14	rs12571664	NA	0.024	0.0118	0.057	rs12571664	NA	0.0101	0.0133	0.46	rs12571664	NA	0.0093	0.0134	0.51	rs12571664	NA	0.0157	0.0132	0.25	rs12571664	NA	0.0164	0.0146	0.4	rs12571664	NA	-0.0069	0.0147	0.66	rs12571664	NA	0.0114	0.0166	0.52	rs12571664	NA	-0.0059	0.0119	0.58
rs12599115	NA	Moderate early weight	-0.0031	0.0105	0.63	NA	NA	-0.0015	0.0117	0.83	NA	NA	-0.0107	0.0113	0.32	NA	NA	-0.0118	0.0113	0.32	NA	NA	-0.0058	0.0119	0.67	rs12599115	NA	-0.0089	0.0118	0.58	rs12599115	NA	-0.013	0.0133	0.43	rs12599115	NA	-0.0099	0.0133	0.53	rs12599115	NA	-0.0156	0.0132	0.29	rs12599115	NA	-0.0023	0.0146	0.93	rs12599115	NA	-0.0079	0.0147	0.63	rs12599115	NA	-0.0114	0.0167	0.5	rs12599115	NA	0.0403	0.0118	0.0005
rs12607903	DLGAP1-AS3	Moderate early weight	0.003	0.0088	0.84	NA	NA	0.0021	0.0098	0.84	NA	NA	-0.006	0.0095	0.61	NA	NA	-0.0013	0.0095	0.83	NA	NA	-0.0034	0.01	0.78	rs12607903	NA	-0.0055	0.0099	0.67	rs12607903	NA	-0.0188	0.0112	0.084	rs12607903	NA	-0.0203	0.0112	0.054	rs12607903	NA	-0.0206	0.0111	0.058	rs12607903	NA	0.0034	0.0123	0.78	rs12607903	NA	0.0085	0.0124	0.57	rs12607903	NA	0.007	0.014	0.67	rs12607903	NA	-0.0276	0.0104	0.0084
rs12609406	NAPA	Moderate early weight	0.0125	0.0092	0.15	NA	NA	0.0047	0.0102	0.65	NA	NA	0.0118	0.0099	0.21	NA	NA	0.0055	0.0098	0.48	NA	NA	0.0016	0.0104	0.81	rs12609406	NA	-0.001	0.0104	0.86	rs12609406	NA	-0.0022	0.0117	0.91	rs12609406	NA	-0.0097	0.0117	0.37	rs12609406	NA	-0.011	0.0116	0.32	rs12609406	NA	-0.0028	0.0128	0.87	rs12609406	NA	-0.0142	0.013	0.24	rs12609406	NA	-0.0294	0.0145	0.034	rs12609406	NA	-0.1173	0.0103	1.1e-29
rs12610863	NA	Moderate early weight	-0.0021	0.0086	0.86	NA	NA	-0.0031	0.0097	0.78	NA	NA	0.0028	0.0094	0.81	NA	NA	0.0021	0.0093	0.88	NA	NA	0.0029	0.0098	0.75	rs12610863	NA	-0.0018	0.0098	0.79	rs12610863	NA	-0.0118	0.011	0.34	rs12610863	NA	-0.0096	0.0111	0.39	rs12610863	NA	-0.0088	0.0109	0.44	rs12610863	NA	-0.0061	0.012	0.63	rs12610863	NA	-0.0088	0.0121	0.45	rs12610863	NA	-0.0076	0.0137	0.63	rs12610863	NA	-0.0139	0.0098	0.11
rs12658835	GABRA1	Moderate early weight	0.0022	0.0101	0.79	NA	NA	-0.0136	0.0113	0.24	NA	NA	-0.0099	0.0109	0.44	NA	NA	-0.0119	0.0109	0.32	NA	NA	-0.0172	0.0115	0.26	rs12658835	NA	-0.0256	0.0115	0.056	rs12658835	NA	-0.018	0.0129	0.18	rs12658835	NA	-0.0109	0.013	0.34	rs12658835	NA	-0.0149	0.0128	0.21	rs12658835	NA	-0.002	0.0142	0.82	rs12658835	NA	-0.0169	0.0142	0.25	rs12658835	NA	0.0102	0.0161	0.49	rs12658835	NA	-0.0176	0.0113	0.14
rs12663002	ZSCAN12	Moderate early weight	-0.0109	0.0118	0.44	NA	NA	-0.0212	0.0131	0.1	NA	NA	-0.0008	0.0127	0.93	NA	NA	-0.0215	0.0126	0.092	NA	NA	-0.0287	0.0133	0.025	rs12663002	NA	-0.0225	0.0132	0.072	rs12663002	NA	-0.029	0.0149	0.043	rs12663002	NA	-0.0325	0.0149	0.022	rs12663002	NA	-0.0175	0.0147	0.18	rs12663002	NA	-0.0201	0.0164	0.19	rs12663002	NA	-0.0268	0.0164	0.1	rs12663002	NA	-0.0286	0.0186	0.14	rs12663002	NA	-0.0349	0.0142	0.0073
rs12684963	NA	Moderate early weight	-0.0042	0.0089	0.62	NA	NA	-0.0171	0.0099	0.095	NA	NA	-0.0153	0.0096	0.11	NA	NA	-0.0086	0.0096	0.29	NA	NA	-0.008	0.0101	0.46	rs12684963	NA	-0.0086	0.01	0.48	rs12684963	NA	-0.0114	0.0113	0.3	rs12684963	NA	-0.0129	0.0114	0.26	rs12684963	NA	-0.0082	0.0112	0.5	rs12684963	NA	0.0123	0.0124	0.38	rs12684963	NA	0.0034	0.0125	0.69	rs12684963	NA	0.0044	0.0141	0.61	rs12684963	NA	0.0134	0.0098	0.18
rs12692299	NA	Moderate early weight	0.0098	0.0083	0.23	NA	NA	0.0004	0.0092	0.97	NA	NA	0.0009	0.0089	0.94	NA	NA	-0.0119	0.0089	0.22	NA	NA	-0.004	0.0094	0.91	rs12692299	NA	-0.0063	0.0093	0.6	rs12692299	NA	-0.0079	0.0105	0.5	rs12692299	NA	-0.0076	0.0105	0.53	rs12692299	NA	-0.0007	0.0104	0.99	rs12692299	NA	-0.0131	0.0115	0.32	rs12692299	NA	-0.006	0.0117	0.68	rs12692299	NA	-0.0138	0.0131	0.35	rs12692299	NA	-0.0331	0.0093	0.00033
rs12708145	RB1CC1	No early weight	0.0056	0.0101	0.52	NA	NA	-0.0021	0.0112	0.83	NA	NA	-0.0069	0.0109	0.61	NA	NA	-0.0035	0.0108	0.91	NA	NA	-0.0021	0.0114	0.95	rs12708145	NA	-0.0116	0.0113	0.39	rs12708145	NA	-0.0114	0.0128	0.45	rs12708145	NA	-0.0111	0.0128	0.39	rs12708145	NA	-0.0069	0.0126	0.63	rs12708145	NA	0.0073	0.014	0.55	rs12708145	NA	0.0001	0.0141	0.93	rs12708145	NA	0.0065	0.0158	0.64	rs12708145	NA	-0.023	0.0112	0.049
rs12713596	ETAA1	No early weight	-0.0056	0.0088	0.61	NA	NA	-0.0056	0.0098	0.63	NA	NA	-0.0039	0.0095	0.88	NA	NA	-0.0049	0.0094	0.97	NA	NA	-0.0112	0.01	0.42	rs12713596	NA	-0.0108	0.0099	0.41	rs12713596	NA	-0.0034	0.0112	0.86	rs12713596	NA	-0.0026	0.0112	0.82	rs12713596	NA	0.0046	0.0111	0.69	rs12713596	NA	-0.0062	0.0123	0.55	rs12713596	NA	-0.0047	0.0125	0.79	rs12713596	NA	-0.001	0.014	0.95	rs12713596	NA	0.0016	0.0098	0.91
rs12741932	SCMH1	Moderate early weight	-0.0279	0.0125	0.014	NA	NA	-0.0225	0.0139	0.089	NA	NA	-0.0235	0.0135	0.055	NA	NA	-0.0108	0.0134	0.34	NA	NA	-0.0149	0.0142	0.18	rs12741932	NA	-0.0097	0.0141	0.41	rs12741932	NA	-0.0111	0.0159	0.39	rs12741932	NA	-0.026	0.016	0.075	rs12741932	NA	-0.0361	0.0158	0.018	rs12741932	NA	-0.0497	0.0176	0.0048	rs12741932	NA	-0.0322	0.0176	0.073	rs12741932	NA	-0.0202	0.0199	0.24	rs12741932	NA	0.0128	0.0145	0.31
rs12811098	NA	No early weight	0.0123	0.0137	0.38	NA	NA	0.0134	0.0152	0.37	NA	NA	0.0048	0.0148	0.63	NA	NA	0.0006	0.0147	0.85	NA	NA	-0.0036	0.0156	1	rs12811098	NA	0.0016	0.0155	0.64	rs12811098	NA	-0.0089	0.0175	0.67	rs12811098	NA	-0.0123	0.0175	0.55	rs12811098	NA	-0.0029	0.0173	0.82	rs12811098	NA	0.0105	0.019	0.54	rs12811098	NA	0.0405	0.0192	0.034	rs12811098	NA	-0.0223	0.0218	0.29	rs12811098	NA	-0.0293	0.016	0.076
rs12811934	PLEKHA5	Moderate early weight	-0.0026	0.0096	0.73	NA	NA	-0.0022	0.0107	0.77	NA	NA	0.003	0.0103	0.81	NA	NA	0.0038	0.0103	0.81	NA	NA	0.0047	0.0109	0.83	rs12811934	NA	-0.0018	0.0108	0.69	rs12811934	NA	-0.0081	0.0122	0.32	rs12811934	NA	-0.0071	0.0122	0.44	rs12811934	NA	-0.0079	0.012	0.42	rs12811934	NA	-0.0124	0.0133	0.28	rs12811934	NA	-0.0278	0.0134	0.03	rs12811934	NA	-0.0218	0.0151	0.13	rs12811934	NA	-0.0678	0.0109	1.4e-09
rs12868962	AKAP11	Moderate early weight	-0.0024	0.0122	0.84	NA	NA	-0.011	0.0136	0.46	NA	NA	-0.016	0.0132	0.32	NA	NA	-0.009	0.0131	0.61	NA	NA	-0.0086	0.0138	0.66	rs12868962	NA	-0.0103	0.0138	0.47	rs12868962	NA	-0.0157	0.0155	0.35	rs12868962	NA	-0.0223	0.0156	0.15	rs12868962	NA	-0.0213	0.0154	0.13	rs12868962	NA	-0.0369	0.017	0.028	rs12868962	NA	-0.0159	0.0172	0.41	rs12868962	NA	-0.0284	0.0195	0.17	rs12868962	NA	-0.0185	0.0147	0.21
rs12880923	MDGA2	No early weight	0.0065	0.0086	0.56	NA	NA	0.0007	0.0096	0.98	NA	NA	0.0028	0.0093	0.69	NA	NA	0.0013	0.0093	0.82	NA	NA	0.0026	0.0098	0.77	rs12880923	NA	0.0019	0.0098	0.79	rs12880923	NA	0.0005	0.011	0.93	rs12880923	NA	0.0044	0.0111	0.63	rs12880923	NA	0.0065	0.0109	0.52	rs12880923	NA	0.0026	0.0121	0.82	rs12880923	NA	-0.0124	0.0122	0.3	rs12880923	NA	-0.0002	0.0137	0.96	rs12880923	NA	-0.0153	0.0097	0.13
rs12893466	NA	No early weight	0.0018	0.0094	0.91	NA	NA	-0.0076	0.0105	0.45	NA	NA	0.0027	0.0102	0.82	NA	NA	-0.0051	0.0101	0.52	NA	NA	0.0018	0.0107	0.75	rs12893466	NA	0.0017	0.0107	0.8	rs12893466	NA	-0.0092	0.012	0.44	rs12893466	NA	-0.0118	0.0121	0.34	rs12893466	NA	-0.0008	0.0119	0.93	rs12893466	NA	-0.0136	0.0132	0.37	rs12893466	NA	0.0081	0.0134	0.61	rs12893466	NA	0.0058	0.015	0.77	rs12893466	NA	-0.0294	0.0102	0.0027
rs12894700	KTN1	No early weight	-0.0104	0.0094	0.34	NA	NA	-0.0143	0.0105	0.19	NA	NA	-0.0041	0.0102	0.71	NA	NA	-0.0076	0.0101	0.43	NA	NA	-0.0046	0.0107	0.54	rs12894700	NA	-0.002	0.0107	0.68	rs12894700	NA	-0.0061	0.0121	0.64	rs12894700	NA	-0.0033	0.0121	0.8	rs12894700	NA	-0.0126	0.012	0.29	rs12894700	NA	0.0002	0.0132	0.91	rs12894700	NA	0.0011	0.0133	0.91	rs12894700	NA	0.0133	0.015	0.3	rs12894700	NA	-0.0254	0.0106	0.027
rs12894936	DEGS2	Moderate early weight	0.0032	0.0093	0.71	NA	NA	-0.0102	0.0104	0.32	NA	NA	-0.0138	0.0101	0.19	NA	NA	-0.0097	0.01	0.53	NA	NA	-0.0129	0.0106	0.4	rs12894936	NA	-0.0206	0.0105	0.093	rs12894936	NA	-0.0352	0.0119	0.004	rs12894936	NA	-0.0295	0.0119	0.015	rs12894936	NA	-0.0316	0.0118	0.0076	rs12894936	NA	-0.0125	0.013	0.28	rs12894936	NA	-0.0333	0.0131	0.0067	rs12894936	NA	-0.0224	0.0148	0.16	rs12894936	NA	-0.0248	0.0105	0.023
rs12895757	NA	No early weight	-0.0086	0.0085	0.3	NA	NA	0.0108	0.0095	0.25	NA	NA	-0.0054	0.0092	0.65	NA	NA	-0.0062	0.0091	0.54	NA	NA	0.0017	0.0096	0.97	rs12895757	NA	0.0046	0.0096	0.66	rs12895757	NA	0.0021	0.0108	0.92	rs12895757	NA	-0.0029	0.0109	0.84	rs12895757	NA	0.0007	0.0107	0.9	rs12895757	NA	-0.0031	0.0119	0.83	rs12895757	NA	0.0005	0.012	0.9	rs12895757	NA	-0.0012	0.0135	0.82	rs12895757	NA	-0.0003	0.0096	0.97
rs12899958	NA	No early weight	0.0035	0.0088	0.74	NA	NA	0.0066	0.0098	0.53	NA	NA	0.0042	0.0095	0.67	NA	NA	0.0026	0.0094	0.78	NA	NA	0.005	0.0099	0.61	rs12899958	NA	0.0124	0.0099	0.22	rs12899958	NA	0.0062	0.0111	0.5	rs12899958	NA	0.0021	0.0112	0.79	rs12899958	NA	-0.0038	0.011	0.79	rs12899958	NA	-0.0106	0.0122	0.44	rs12899958	NA	-0.0174	0.0123	0.19	rs12899958	NA	-0.0247	0.0139	0.073	rs12899958	NA	-0.0493	0.0097	2.4e-07
rs12903746	ZNF280D	Moderate early weight	-0.0023	0.0084	0.78	NA	NA	0.0017	0.0094	0.88	NA	NA	-0.0016	0.0091	0.81	NA	NA	0.0011	0.009	0.95	NA	NA	-0.0056	0.0095	0.5	rs12903746	NA	-0.0086	0.0095	0.23	rs12903746	NA	-0.0205	0.0107	0.053	rs12903746	NA	-0.0232	0.0107	0.031	rs12903746	NA	-0.0247	0.0106	0.019	rs12903746	NA	-0.0343	0.0117	0.0045	rs12903746	NA	-0.0268	0.0118	0.022	rs12903746	NA	-0.0261	0.0133	0.045	rs12903746	NA	-0.0432	0.0094	2.3e-06
rs12915845	DET1	No early weight	-0.003	0.0085	0.69	NA	NA	-0.0052	0.0095	0.57	NA	NA	-0.0004	0.0092	0.84	NA	NA	0.0048	0.0092	0.73	NA	NA	0.0074	0.0097	0.61	rs12915845	NA	0.0054	0.0097	0.84	rs12915845	NA	-0.0055	0.0109	0.44	rs12915845	NA	0.0016	0.0109	0.99	rs12915845	NA	0.0049	0.0108	0.72	rs12915845	NA	-0.0013	0.0119	0.83	rs12915845	NA	-0.0057	0.012	0.5	rs12915845	NA	-0.0078	0.0135	0.54	rs12915845	NA	0.0007	0.0094	0.88
rs12928615	NA	No early weight	0.018	0.0083	0.039	NA	NA	0.013	0.0093	0.17	NA	NA	0.0066	0.009	0.54	NA	NA	0.0126	0.0089	0.22	NA	NA	0.0045	0.0094	0.69	rs12928615	NA	0.0074	0.0094	0.53	rs12928615	NA	0.018	0.0106	0.095	rs12928615	NA	0.0111	0.0106	0.27	rs12928615	NA	0.0197	0.0105	0.06	rs12928615	NA	0.0022	0.0116	0.74	rs12928615	NA	0.0041	0.0117	0.8	rs12928615	NA	0.0028	0.0132	0.91	rs12928615	NA	0.0095	0.0093	0.28
rs12937034	TSPAN10	No early weight	0.0229	0.0087	0.0067	NA	NA	0.0011	0.0097	0.92	NA	NA	-0.0099	0.0094	0.35	NA	NA	-0.0012	0.0093	0.98	NA	NA	0.0024	0.0099	0.53	rs12937034	NA	-0.0047	0.0098	0.87	rs12937034	NA	0.0109	0.0111	0.26	rs12937034	NA	0.0209	0.0111	0.046	rs12937034	NA	0.0174	0.011	0.12	rs12937034	NA	0.0072	0.0121	0.53	rs12937034	NA	0.003	0.0123	0.69	rs12937034	NA	0.0092	0.0138	0.46	rs12937034	NA	-0.0099	0.0095	0.28
rs12940636	STXBP4	No early weight	0.0107	0.0088	0.26	NA	NA	0.0243	0.0099	0.015	NA	NA	0.0287	0.0096	0.0021	NA	NA	0.0276	0.0095	0.0024	NA	NA	0.0215	0.01	0.029	rs12940636	NA	0.0194	0.01	0.048	rs12940636	NA	0.0203	0.0113	0.082	rs12940636	NA	0.0205	0.0113	0.072	rs12940636	NA	0.0198	0.0112	0.073	rs12940636	NA	0.0103	0.0124	0.44	rs12940636	NA	0.0047	0.0125	0.81	rs12940636	NA	0.0139	0.014	0.36	rs12940636	NA	-0.0112	0.0098	0.3
rs12945356	CBX4	No early weight	0.0084	0.0114	0.44	NA	NA	0.0001	0.0127	1	NA	NA	-0.0181	0.0123	0.15	NA	NA	-0.0172	0.0122	0.2	NA	NA	-0.0134	0.0129	0.28	rs12945356	NA	-0.0057	0.0128	0.49	rs12945356	NA	-0.0101	0.0144	0.41	rs12945356	NA	0.0059	0.0145	0.76	rs12945356	NA	0.004	0.0143	0.81	rs12945356	NA	-0.0035	0.0158	0.72	rs12945356	NA	0.006	0.0159	0.77	rs12945356	NA	0.0135	0.018	0.59	rs12945356	NA	-0.0311	0.0119	0.0082
rs12953888	NOL4	Moderate early weight	-0.0085	0.0084	0.36	NA	NA	-0.0065	0.0094	0.48	NA	NA	-0.004	0.0091	0.63	NA	NA	-0.0117	0.009	0.17	NA	NA	-0.013	0.0095	0.17	rs12953888	NA	-0.0133	0.0095	0.18	rs12953888	NA	-0.0168	0.0107	0.13	rs12953888	NA	-0.0075	0.0107	0.52	rs12953888	NA	-0.0192	0.0106	0.076	rs12953888	NA	-0.026	0.0117	0.038	rs12953888	NA	-0.0177	0.0118	0.18	rs12953888	NA	-0.009	0.0133	0.48	rs12953888	NA	0.0057	0.0095	0.5
rs12954742	C18orf25	No early weight	-0.0083	0.0084	0.34	NA	NA	0.0055	0.0093	0.57	NA	NA	-0.0031	0.009	0.74	NA	NA	0	0.009	0.84	NA	NA	-0.0053	0.0095	0.66	rs12954742	NA	-0.0055	0.0094	0.65	rs12954742	NA	0.0008	0.0106	0.92	rs12954742	NA	0.0013	0.0107	0.88	rs12954742	NA	0.0023	0.0105	0.76	rs12954742	NA	-0.0064	0.0116	0.53	rs12954742	NA	-0.0043	0.0118	0.63	rs12954742	NA	-0.0104	0.0132	0.34	rs12954742	NA	-0.0143	0.0093	0.16
rs12991919	CAMKMT	No early weight	-0.0082	0.0087	0.31	NA	NA	0.0165	0.0097	0.082	NA	NA	0.0116	0.0094	0.2	NA	NA	0.0094	0.0093	0.33	NA	NA	0.0066	0.0098	0.66	rs12991919	NA	0.0034	0.0098	0.86	rs12991919	NA	0.0052	0.011	0.78	rs12991919	NA	0.0026	0.011	0.96	rs12991919	NA	0.0069	0.0109	0.67	rs12991919	NA	0.007	0.012	0.66	rs12991919	NA	0.0094	0.0121	0.4	rs12991919	NA	-0.0078	0.0137	0.59	rs12991919	NA	0.0135	0.0096	0.18
rs13033444	KLHL29	Moderate early weight	-0.0044	0.0091	0.57	NA	NA	0.0034	0.0102	0.73	NA	NA	0.0059	0.0098	0.57	NA	NA	0.0004	0.0098	0.83	NA	NA	-0.0086	0.0103	0.39	rs13033444	NA	-0.0125	0.0103	0.23	rs13033444	NA	-0.0115	0.0115	0.3	rs13033444	NA	-0.0087	0.0116	0.45	rs13033444	NA	-0.0003	0.0115	0.99	rs13033444	NA	-0.0131	0.0126	0.35	rs13033444	NA	-0.0317	0.0128	0.01	rs13033444	NA	-0.0141	0.0144	0.29	rs13033444	NA	-0.0163	0.0103	0.094
rs13035244	ADCY3	Moderate early weight	-0.0017	0.0083	0.88	NA	NA	-0.0245	0.0093	0.01	NA	NA	-0.0442	0.009	1.6e-06	NA	NA	-0.0623	0.0089	5.2e-12	NA	NA	-0.0563	0.0094	4.3e-09	rs13035244	NA	-0.0642	0.0094	6.5e-11	rs13035244	NA	-0.0565	0.0105	2e-07	rs13035244	NA	-0.0601	0.0106	2.4e-08	rs13035244	NA	-0.0501	0.0105	1.9e-06	rs13035244	NA	-0.054	0.0116	5.1e-06	rs13035244	NA	-0.0471	0.0117	4.6e-05	rs13035244	NA	-0.0412	0.0132	0.0015	rs13035244	NA	-0.156	0.0093	2e-63
rs13070445	GPR27	No early weight	-0.0081	0.0122	0.47	NA	NA	-0.0336	0.0136	0.013	NA	NA	-0.0138	0.0132	0.28	NA	NA	-0.0082	0.0131	0.46	NA	NA	-0.0119	0.0138	0.29	rs13070445	NA	-0.0023	0.0138	0.83	rs13070445	NA	0.0019	0.0155	0.94	rs13070445	NA	0.0029	0.0156	0.9	rs13070445	NA	0.0062	0.0155	0.64	rs13070445	NA	0.0243	0.0171	0.16	rs13070445	NA	0.0262	0.0172	0.13	rs13070445	NA	-0.014	0.0195	0.4	rs13070445	NA	-0.013	0.0132	0.34
rs13078875	UBE2E2	Moderate early weight	0.0154	0.0086	0.075	NA	NA	0.0032	0.0096	0.81	NA	NA	-0.0063	0.0093	0.49	NA	NA	-0.0036	0.0093	0.64	NA	NA	0.0015	0.0098	0.96	rs13078875	NA	-0.0079	0.0098	0.25	rs13078875	NA	-0.0166	0.011	0.1	rs13078875	NA	-0.0112	0.011	0.28	rs13078875	NA	-0.0073	0.0109	0.5	rs13078875	NA	-0.0197	0.012	0.1	rs13078875	NA	-0.0015	0.0122	0.86	rs13078875	NA	-0.0148	0.0137	0.25	rs13078875	NA	-0.0133	0.0099	0.25
rs13100226	NA	No early weight	0.0038	0.0082	0.59	NA	NA	0.0085	0.0092	0.31	NA	NA	-0.0022	0.0089	0.91	NA	NA	-0.0034	0.0088	0.74	NA	NA	-0.0018	0.0093	0.95	rs13100226	NA	-0.0011	0.0093	0.98	rs13100226	NA	-0.0055	0.0105	0.67	rs13100226	NA	-0.0036	0.0105	0.82	rs13100226	NA	0.0047	0.0104	0.59	rs13100226	NA	0.0103	0.0115	0.4	rs13100226	NA	0.0101	0.0116	0.39	rs13100226	NA	0.0073	0.0131	0.52	rs13100226	NA	-0.0325	0.0092	0.00039
rs13120031	VEGFC	Moderate early weight	-0.0238	0.0087	0.014	NA	NA	-0.011	0.0097	0.25	NA	NA	-0.0118	0.0094	0.17	NA	NA	-0.0078	0.0093	0.3	NA	NA	-0.0078	0.0099	0.3	rs13120031	NA	-0.0015	0.0098	0.69	rs13120031	NA	-0.0074	0.0111	0.49	rs13120031	NA	-0.0036	0.0111	0.74	rs13120031	NA	-0.0085	0.011	0.43	rs13120031	NA	-0.0029	0.0121	0.87	rs13120031	NA	-0.0067	0.0123	0.76	rs13120031	NA	-0.0129	0.0139	0.41	rs13120031	NA	0.0118	0.01	0.29
rs13147679	PIGG	No early weight	0.0021	0.0088	0.68	NA	NA	0.0037	0.0098	0.76	NA	NA	0.0094	0.0095	0.37	NA	NA	0.0155	0.0094	0.15	NA	NA	0.0179	0.01	0.076	rs13147679	NA	0.0234	0.0099	0.02	rs13147679	NA	0.0273	0.0112	0.016	rs13147679	NA	0.0186	0.0112	0.099	rs13147679	NA	0.0194	0.0111	0.075	rs13147679	NA	0.0179	0.0123	0.16	rs13147679	NA	0.0245	0.0124	0.037	rs13147679	NA	0.0195	0.014	0.13	rs13147679	NA	-0.0338	0.0099	0.0005
rs13172056	PDE8B	Moderate early weight	0.0137	0.0084	0.1	NA	NA	0.0061	0.0094	0.47	NA	NA	-0.0058	0.009	0.61	NA	NA	0.0018	0.009	0.77	NA	NA	-0.0044	0.0095	0.63	rs13172056	NA	-0.0021	0.0095	0.67	rs13172056	NA	0.0077	0.0107	0.55	rs13172056	NA	0.0033	0.0107	0.87	rs13172056	NA	0.0047	0.0106	0.71	rs13172056	NA	-0.0244	0.0117	0.024	rs13172056	NA	-0.0246	0.0117	0.035	rs13172056	NA	-0.0246	0.0132	0.07	rs13172056	NA	-0.005	0.0093	0.51
rs13179411	UBE2B	No early weight	0.0211	0.0116	0.084	NA	NA	0.0178	0.013	0.17	NA	NA	0.0247	0.0125	0.034	NA	NA	0.0048	0.0125	0.53	NA	NA	0.0116	0.0132	0.3	rs13179411	NA	0.0202	0.0131	0.1	rs13179411	NA	0.0129	0.0148	0.4	rs13179411	NA	0.0066	0.0148	0.65	rs13179411	NA	0.0119	0.0146	0.44	rs13179411	NA	-0.0038	0.0162	0.6	rs13179411	NA	-0.0273	0.0164	0.066	rs13179411	NA	-0.0111	0.0185	0.48	rs13179411	NA	-0.0466	0.013	0.00026
rs13268763	NA	Moderate early weight	0.0071	0.0096	0.49	NA	NA	0.0096	0.0107	0.39	NA	NA	0.0022	0.0104	0.82	NA	NA	-0.0008	0.0103	0.88	NA	NA	-0.0054	0.0109	0.63	rs13268763	NA	-0.0198	0.0108	0.072	rs13268763	NA	-0.0241	0.0122	0.049	rs13268763	NA	-0.0242	0.0123	0.045	rs13268763	NA	-0.0277	0.0121	0.017	rs13268763	NA	-0.0185	0.0134	0.16	rs13268763	NA	-0.0242	0.0136	0.061	rs13268763	NA	-0.0287	0.0152	0.051	rs13268763	NA	-0.0239	0.0106	0.026
rs13278754	NA	No early weight	-0.0011	0.0092	0.91	NA	NA	-0.0023	0.0103	0.8	NA	NA	-0.0085	0.01	0.32	NA	NA	-0.006	0.0099	0.35	NA	NA	0.0032	0.0104	0.93	rs13278754	NA	-0.0058	0.0104	0.28	rs13278754	NA	0.0104	0.0117	0.42	rs13278754	NA	0.008	0.0117	0.55	rs13278754	NA	0.0038	0.0116	0.8	rs13278754	NA	-0.0098	0.0128	0.4	rs13278754	NA	-0.0125	0.0129	0.18	rs13278754	NA	-0.0223	0.0146	0.11	rs13278754	NA	-0.0297	0.0103	0.0056
rs13319205	SMARCC1	Moderate early weight	-0.0204	0.0092	0.028	NA	NA	-0.007	0.0102	0.5	NA	NA	-0.007	0.0099	0.56	NA	NA	-0.0089	0.0098	0.5	NA	NA	-0.0074	0.0104	0.58	rs13319205	NA	-0.009	0.0104	0.38	rs13319205	NA	0.0057	0.0117	0.64	rs13319205	NA	-0.0023	0.0117	0.9	rs13319205	NA	0.0005	0.0116	0.98	rs13319205	NA	-0.0102	0.0128	0.38	rs13319205	NA	-0.0103	0.013	0.37	rs13319205	NA	-0.0041	0.0147	0.74	rs13319205	NA	-0.0566	0.0102	2.4e-08
rs13340324	NA	Moderate early weight	-0.0061	0.0083	0.52	NA	NA	-0.0217	0.0093	0.02	NA	NA	-0.0218	0.009	0.013	NA	NA	-0.0173	0.009	0.057	NA	NA	-0.0024	0.0095	0.75	rs13340324	NA	-0.0062	0.0094	0.44	rs13340324	NA	-0.0103	0.0106	0.31	rs13340324	NA	-0.0118	0.0107	0.28	rs13340324	NA	-0.0135	0.0106	0.23	rs13340324	NA	-0.0153	0.0117	0.21	rs13340324	NA	-0.0081	0.0118	0.66	rs13340324	NA	-0.0229	0.0133	0.095	rs13340324	NA	0.0002	0.0093	0.99
rs1338188	SGIP1	Moderate early weight	0.014	0.012	0.26	NA	NA	-0.0065	0.0134	0.67	NA	NA	0.0019	0.013	0.92	NA	NA	-0.0248	0.0129	0.034	NA	NA	-0.0196	0.0136	0.12	rs1338188	NA	-0.0156	0.0135	0.21	rs1338188	NA	-0.0154	0.0153	0.32	rs1338188	NA	-0.0063	0.0154	0.74	rs1338188	NA	0.0075	0.0152	0.55	rs1338188	NA	-0.0032	0.0167	0.83	rs1338188	NA	-0.0043	0.0169	0.75	rs1338188	NA	0.0051	0.0189	0.86	rs1338188	NA	-0.0185	0.0131	0.13
rs13386862	CAMKMT	Moderate early weight	-0.0048	0.0088	0.49	NA	NA	0.0036	0.0099	0.74	NA	NA	-0.0098	0.0095	0.28	NA	NA	-0.0134	0.0095	0.12	NA	NA	-0.0168	0.01	0.051	rs13386862	NA	-0.0201	0.01	0.038	rs13386862	NA	-0.0185	0.0112	0.096	rs13386862	NA	-0.0204	0.0113	0.068	rs13386862	NA	-0.018	0.0111	0.09	rs13386862	NA	-0.0133	0.0123	0.31	rs13386862	NA	-0.0101	0.0124	0.37	rs13386862	NA	-0.0313	0.014	0.049	rs13386862	NA	-0.0252	0.01	0.014
rs13392139	GLI2	Moderate early weight	-0.0094	0.0162	0.64	NA	NA	-0.0042	0.0181	0.79	NA	NA	-0.0064	0.0175	0.67	NA	NA	-0.0028	0.0174	0.75	NA	NA	0.0032	0.0184	0.97	rs13392139	NA	0.006	0.0183	0.71	rs13392139	NA	0.0026	0.0205	0.99	rs13392139	NA	-0.0015	0.0206	0.86	rs13392139	NA	-0.0052	0.0204	0.67	rs13392139	NA	-0.0355	0.0226	0.076	rs13392139	NA	-0.0167	0.0229	0.39	rs13392139	NA	-0.0323	0.0256	0.17	rs13392139	NA	0.0314	0.0189	0.076
rs1351623	TACR3	No early weight	0.0027	0.0111	0.71	NA	NA	-0.0007	0.0123	0.94	NA	NA	-0.0097	0.012	0.49	NA	NA	-0.0051	0.0119	0.87	NA	NA	-0.0109	0.0126	0.46	rs1351623	NA	-0.01	0.0125	0.53	rs1351623	NA	-0.0083	0.0142	0.61	rs1351623	NA	-0.0006	0.0142	0.96	rs1351623	NA	-0.0096	0.0141	0.46	rs1351623	NA	0.0135	0.0154	0.24	rs1351623	NA	0.0085	0.0157	0.45	rs1351623	NA	0.0059	0.0175	0.73	rs1351623	NA	-0.0056	0.0125	0.8
rs1376344	NA	No early weight	-0.0056	0.0097	0.4	NA	NA	0.006	0.0109	0.59	NA	NA	0.0026	0.0105	0.87	NA	NA	0.0055	0.0104	0.82	NA	NA	0.0063	0.0111	0.84	rs1376344	NA	-0.0047	0.011	0.46	rs1376344	NA	-0.0193	0.0124	0.12	rs1376344	NA	-0.0034	0.0124	0.69	rs1376344	NA	-0.0019	0.0123	0.83	rs1376344	NA	0.0035	0.0136	0.89	rs1376344	NA	-0.0161	0.0138	0.22	rs1376344	NA	0.0099	0.0154	0.6	rs1376344	NA	0.0316	0.011	0.0052
rs1377241	NRXN1	No early weight	0.0073	0.0083	0.42	NA	NA	-0.0025	0.0093	0.71	NA	NA	0.0044	0.009	0.65	NA	NA	0.012	0.0089	0.14	NA	NA	0.013	0.0095	0.16	rs1377241	NA	0.0091	0.0094	0.36	rs1377241	NA	0.0073	0.0106	0.51	rs1377241	NA	0.004	0.0107	0.73	rs1377241	NA	-0.0049	0.0105	0.6	rs1377241	NA	-0.0023	0.0116	0.7	rs1377241	NA	-0.0161	0.0117	0.13	rs1377241	NA	0.0019	0.0132	0.94	rs1377241	NA	-0.0261	0.0092	0.005
rs1379871	NA	Moderate early weight	0.0024	0.0073	0.75	NA	NA	0.0002	0.0082	0.98	NA	NA	-0.002	0.0079	0.73	NA	NA	-0.0138	0.0078	0.082	NA	NA	-0.0104	0.0083	0.22	rs1379871	NA	-0.0155	0.0083	0.046	rs1379871	NA	-0.0193	0.0093	0.032	rs1379871	NA	-0.0224	0.0093	0.015	rs1379871	NA	-0.0233	0.0092	0.0094	rs1379871	NA	-0.024	0.0102	0.027	rs1379871	NA	-0.034	0.0103	0.00093	rs1379871	NA	-0.0343	0.0116	0.0036	rs1379871	NA	-0.0865	0.0082	5e-27
rs13952	HNRNPDL	Moderate early weight	-0.0093	0.0086	0.33	NA	NA	-0.0178	0.0096	0.07	NA	NA	-0.0259	0.0093	0.0056	NA	NA	-0.0207	0.0092	0.029	NA	NA	-0.0198	0.0097	0.087	rs13952	NA	-0.0116	0.0097	0.35	rs13952	NA	-0.0121	0.0109	0.31	rs13952	NA	-0.0068	0.011	0.53	rs13952	NA	-0.0106	0.0109	0.34	rs13952	NA	-0.0221	0.012	0.041	rs13952	NA	-0.01	0.0121	0.34	rs13952	NA	-0.0107	0.0136	0.41	rs13952	NA	-0.0243	0.0097	0.015
rs139697123	NA	No early weight	-0.0013	0.0205	0.87	NA	NA	0.0025	0.0229	0.84	NA	NA	0.0439	0.0222	0.051	NA	NA	0.0477	0.022	0.027	NA	NA	0.0085	0.0232	0.85	rs139697123	NA	0.0142	0.023	0.64	rs139697123	NA	-0.0018	0.0259	0.87	rs139697123	NA	-0.0128	0.026	0.57	rs139697123	NA	-0.016	0.0256	0.45	rs139697123	NA	-0.0407	0.0283	0.14	rs139697123	NA	-0.0048	0.0286	0.82	rs139697123	NA	-0.0013	0.0329	0.96	rs139697123	NA	0.0015	0.0208	0.89
rs140036621	NAPA	High early weight	0.0003	0.0431	0.99	NA	NA	-0.0473	0.0478	0.35	NA	NA	-0.1302	0.0463	0.007	NA	NA	-0.1065	0.0459	0.035	NA	NA	-0.1228	0.048	0.015	rs140036621	NA	-0.1455	0.0477	0.0023	rs140036621	NA	-0.1051	0.0548	0.061	rs140036621	NA	-0.1509	0.055	0.0064	rs140036621	NA	-0.1277	0.0545	0.018	rs140036621	NA	-0.1013	0.0605	0.095	rs140036621	NA	-0.052	0.0605	0.37	rs140036621	NA	-0.0891	0.068	0.2	rs140036621	NA	-0.1478	0.036	6.6e-05
rs1406449	ACVR2A	No early weight	0.0114	0.0083	0.18	NA	NA	0.0013	0.0092	0.92	NA	NA	0.0051	0.0089	0.62	NA	NA	0.0105	0.0089	0.29	NA	NA	0.0073	0.0094	0.47	rs1406449	NA	0.0084	0.0093	0.47	rs1406449	NA	-0.0004	0.0105	0.96	rs1406449	NA	0.0031	0.0106	0.81	rs1406449	NA	-0.002	0.0104	0.76	rs1406449	NA	0.0064	0.0115	0.55	rs1406449	NA	0.0086	0.0116	0.36	rs1406449	NA	0.0018	0.0131	0.79	rs1406449	NA	0.0066	0.0093	0.49
rs140781391	TNRC18	No early weight	0.0128	0.0129	0.42	NA	NA	-0.0152	0.0145	0.29	NA	NA	-0.0011	0.014	0.86	NA	NA	-0.002	0.0139	0.76	NA	NA	-0.0032	0.0147	0.72	rs140781391	NA	-0.0019	0.0146	0.7	rs140781391	NA	-0.0102	0.0164	0.61	rs140781391	NA	-0.0025	0.0164	0.93	rs140781391	NA	-0.0211	0.0162	0.2	rs140781391	NA	-0.0109	0.0179	0.51	rs140781391	NA	0.0089	0.0181	0.55	rs140781391	NA	0.0144	0.0204	0.55	rs140781391	NA	-0.0528	0.0145	0.00024
rs140818559	CLK1	No early weight	0.0721	0.0331	0.025	NA	NA	0.0305	0.0376	0.46	NA	NA	-0.0076	0.0361	0.88	NA	NA	-0.0187	0.0358	0.72	NA	NA	-0.049	0.0376	0.16	rs140818559	NA	0.0035	0.0374	0.99	rs140818559	NA	0.0064	0.043	0.97	rs140818559	NA	-0.0111	0.0433	0.71	rs140818559	NA	0.019	0.0421	0.69	rs140818559	NA	0.0438	0.0474	0.41	rs140818559	NA	0.0088	0.0472	0.89	rs140818559	NA	0.0223	0.0536	0.75	rs140818559	NA	-0.1027	0.0337	0.0026
rs1409253	DIAPH3	Moderate early weight	0.0066	0.0085	0.58	NA	NA	-0.0037	0.0095	0.66	NA	NA	-0.0071	0.0092	0.38	NA	NA	-0.0096	0.0092	0.31	NA	NA	-0.0068	0.0097	0.52	rs1409253	NA	-0.0061	0.0096	0.47	rs1409253	NA	-0.0199	0.0109	0.077	rs1409253	NA	-0.0188	0.0109	0.092	rs1409253	NA	-0.0146	0.0108	0.18	rs1409253	NA	-0.0194	0.0119	0.084	rs1409253	NA	-0.0176	0.012	0.18	rs1409253	NA	-0.0252	0.0135	0.043	rs1409253	NA	-0.0312	0.0096	0.001
rs141344917	STARD4	No early weight	-0.0048	0.019	0.88	NA	NA	0.0123	0.0213	0.57	NA	NA	0.0232	0.0206	0.3	NA	NA	0.0266	0.0205	0.18	NA	NA	-0.0127	0.0216	0.64	rs141344917	NA	-0.0363	0.0215	0.14	rs141344917	NA	-0.015	0.0244	0.5	rs141344917	NA	-0.0022	0.0246	0.92	rs141344917	NA	-0.0069	0.0242	0.85	rs141344917	NA	0.021	0.0268	0.47	rs141344917	NA	0.0286	0.027	0.22	rs141344917	NA	0.0414	0.0305	0.16	rs141344917	NA	0.0274	0.0194	0.11
rs1415025	NA	Moderate early weight	-0.0125	0.0089	0.14	NA	NA	-0.0143	0.0099	0.14	NA	NA	-0.016	0.0096	0.085	NA	NA	-0.0132	0.0095	0.16	NA	NA	-0.007	0.01	0.44	rs1415025	NA	-0.0086	0.01	0.36	rs1415025	NA	-0.0104	0.0113	0.38	rs1415025	NA	-0.0017	0.0113	0.9	rs1415025	NA	-0.0048	0.0112	0.68	rs1415025	NA	-0.0044	0.0124	0.74	rs1415025	NA	0.0042	0.0124	0.69	rs1415025	NA	0.0027	0.0141	0.83	rs1415025	NA	-0.0182	0.01	0.095
rs141730883	GPD2	No early weight	-0.0567	0.0535	0.22	NA	NA	-0.027	0.0611	0.61	NA	NA	0.0148	0.0589	0.83	NA	NA	0.0557	0.0584	0.33	NA	NA	0.0176	0.0625	0.91	rs141730883	NA	0.0413	0.0621	0.59	rs141730883	NA	0.1377	0.0715	0.071	rs141730883	NA	0.1292	0.0713	0.091	rs141730883	NA	0.1421	0.0713	0.054	rs141730883	NA	0.0261	0.0797	0.75	rs141730883	NA	0.0156	0.0785	0.93	rs141730883	NA	0.0003	0.0877	0.98	rs141730883	NA	0.0625	0.0783	0.44
rs142058842	LINC01876	No early weight	0.0119	0.0111	0.24	NA	NA	0.0247	0.0124	0.052	NA	NA	0.0212	0.012	0.067	NA	NA	0.013	0.0119	0.22	NA	NA	0.0079	0.0126	0.41	rs142058842	NA	0.0053	0.0125	0.62	rs142058842	NA	0.0067	0.0141	0.54	rs142058842	NA	0.0071	0.0141	0.58	rs142058842	NA	0.0077	0.014	0.56	rs142058842	NA	-0.0082	0.0155	0.49	rs142058842	NA	0.0131	0.0157	0.41	rs142058842	NA	-0.0042	0.0176	0.81	rs142058842	NA	-0.0317	0.0124	0.0095
rs1422030	SLIT3	No early weight	0.0081	0.0098	0.46	NA	NA	0.0093	0.011	0.41	NA	NA	0.0119	0.0106	0.21	NA	NA	0.0007	0.0105	0.68	NA	NA	0.0005	0.0111	0.71	rs1422030	NA	-0.0046	0.0111	0.96	rs1422030	NA	0.0033	0.0125	0.6	rs1422030	NA	-0.0031	0.0125	0.9	rs1422030	NA	0.0031	0.0124	0.63	rs1422030	NA	-0.0075	0.0137	0.54	rs1422030	NA	0.0038	0.0138	0.64	rs1422030	NA	0.0301	0.0155	0.062	rs1422030	NA	-0.0058	0.0115	0.6
rs1426029	NMNAT3	No early weight	0.0044	0.0105	0.64	NA	NA	0.0207	0.0118	0.081	NA	NA	0.0098	0.0114	0.46	NA	NA	-0.0008	0.0113	0.82	NA	NA	-0.0021	0.012	0.88	rs1426029	NA	-0.0102	0.0119	0.46	rs1426029	NA	-0.0107	0.0134	0.44	rs1426029	NA	-0.0032	0.0134	0.84	rs1426029	NA	-0.0041	0.0133	0.74	rs1426029	NA	-0.0106	0.0147	0.48	rs1426029	NA	-0.0152	0.0148	0.32	rs1426029	NA	-0.002	0.0168	0.93	rs1426029	NA	-0.0076	0.0114	0.52
rs1428120	FAM114A2	Moderate early weight	-0.0042	0.0084	0.74	NA	NA	-0.018	0.0093	0.057	NA	NA	-0.0208	0.009	0.023	NA	NA	-0.0176	0.009	0.071	NA	NA	-0.0108	0.0095	0.34	rs1428120	NA	-0.0111	0.0094	0.26	rs1428120	NA	-0.0199	0.0106	0.066	rs1428120	NA	-0.026	0.0107	0.016	rs1428120	NA	-0.024	0.0105	0.027	rs1428120	NA	-0.025	0.0117	0.029	rs1428120	NA	-0.0315	0.0118	0.0084	rs1428120	NA	-0.0301	0.0133	0.019	rs1428120	NA	-0.0768	0.0094	1.1e-16
rs1431742	NA	Moderate early weight	-0.0018	0.0104	0.9	NA	NA	-0.0174	0.0115	0.14	NA	NA	-0.0233	0.0112	0.03	NA	NA	-0.0247	0.0111	0.029	NA	NA	-0.0169	0.0118	0.16	rs1431742	NA	-0.0104	0.0117	0.4	rs1431742	NA	0.0025	0.0132	0.81	rs1431742	NA	-0.0016	0.0133	0.92	rs1431742	NA	-0.0042	0.0131	0.75	rs1431742	NA	-0.0019	0.0145	0.86	rs1431742	NA	-0.0129	0.0146	0.27	rs1431742	NA	0.0073	0.0166	0.65	rs1431742	NA	-0.0026	0.0119	0.8
rs143949361	YIPF4	No early weight	0.0003	0.0148	0.98	NA	NA	-0.021	0.0166	0.21	NA	NA	-0.0007	0.016	0.86	NA	NA	0.0069	0.0159	0.82	NA	NA	0.0043	0.0168	0.9	rs143949361	NA	0.0151	0.0167	0.44	rs143949361	NA	0.0167	0.0187	0.37	rs143949361	NA	0.0088	0.0188	0.63	rs143949361	NA	0.0147	0.0185	0.45	rs143949361	NA	0.0062	0.0207	0.62	rs143949361	NA	-0.0176	0.0208	0.41	rs143949361	NA	-0.0013	0.0234	0.98	rs143949361	NA	-0.0308	0.0148	0.044
rs1440271	TEAD1	No early weight	-0.0086	0.0085	0.28	NA	NA	0.0122	0.0095	0.21	NA	NA	0.0276	0.0092	0.0054	NA	NA	0.0378	0.0091	9.7e-05	NA	NA	0.033	0.0097	0.0016	rs1440271	NA	0.0388	0.0096	0.00023	rs1440271	NA	0.034	0.0108	0.0027	rs1440271	NA	0.0297	0.0109	0.0089	rs1440271	NA	0.0305	0.0107	0.0068	rs1440271	NA	0.0294	0.0119	0.019	rs1440271	NA	0.0084	0.012	0.5	rs1440271	NA	0.013	0.0135	0.33	rs1440271	NA	0.0025	0.0094	0.82
rs144624209	SMARCA4	No early weight	-0.0045	0.0197	0.89	NA	NA	0.0119	0.022	0.59	NA	NA	0.0253	0.0213	0.32	NA	NA	0.0442	0.0212	0.065	NA	NA	0.0424	0.0226	0.12	rs144624209	NA	0.0378	0.0225	0.11	rs144624209	NA	0.009	0.0254	0.76	rs144624209	NA	-0.0027	0.0254	0.91	rs144624209	NA	-0.0069	0.0251	0.73	rs144624209	NA	-0.0041	0.0279	0.81	rs144624209	NA	-0.016	0.0279	0.63	rs144624209	NA	-0.0164	0.0316	0.58	rs144624209	NA	0.0403	0.0194	0.054
rs1449544	NA	Moderate early weight	-0.0006	0.0083	0.86	NA	NA	-0.0031	0.0093	0.68	NA	NA	0.0008	0.009	0.83	NA	NA	-0.0048	0.009	0.72	NA	NA	-0.008	0.0095	0.52	rs1449544	NA	-0.0131	0.0094	0.22	rs1449544	NA	-0.0167	0.0106	0.13	rs1449544	NA	-0.0222	0.0107	0.035	rs1449544	NA	-0.0228	0.0105	0.026	rs1449544	NA	-0.0146	0.0117	0.15	rs1449544	NA	-0.0229	0.0117	0.048	rs1449544	NA	-0.033	0.0132	0.0085	rs1449544	NA	-0.0647	0.0093	4.5e-12
rs145438026	GPD2	No early weight	0.0013	0.0188	0.85	NA	NA	-0.0053	0.0211	0.78	NA	NA	0.0006	0.0205	0.99	NA	NA	0.0106	0.0203	0.74	NA	NA	0.0181	0.0215	0.36	rs145438026	NA	0.0082	0.0214	0.78	rs145438026	NA	0.0106	0.0242	0.76	rs145438026	NA	0.0067	0.0243	0.88	rs145438026	NA	0.0168	0.024	0.5	rs145438026	NA	0.0004	0.0264	0.94	rs145438026	NA	0.0002	0.0264	0.99	rs145438026	NA	0.026	0.0301	0.43	rs145438026	NA	0.0054	0.0188	0.76
rs146313932	FLRT1	No early weight	-0.0025	0.0183	1	NA	NA	0.0029	0.0204	0.82	NA	NA	-0.005	0.0197	0.77	NA	NA	-0.0027	0.0196	0.76	NA	NA	0.0041	0.0208	0.76	rs146313932	NA	-0.0016	0.0207	0.95	rs146313932	NA	0.0065	0.0232	0.8	rs146313932	NA	0.0013	0.0233	0.95	rs146313932	NA	0.0097	0.0231	0.74	rs146313932	NA	0.0085	0.0253	0.68	rs146313932	NA	-0.0034	0.0255	0.87	rs146313932	NA	-0.022	0.0289	0.45	rs146313932	NA	-0.0608	0.019	0.0017
rs146370649	MANF	No early weight	-0.0132	0.0252	0.59	NA	NA	0.0243	0.0287	0.47	NA	NA	0.0101	0.0275	0.81	NA	NA	0.0318	0.0273	0.26	NA	NA	0.0628	0.0289	0.046	rs146370649	NA	0.0493	0.0288	0.13	rs146370649	NA	0.032	0.0323	0.3	rs146370649	NA	0.0497	0.0323	0.11	rs146370649	NA	0.0469	0.032	0.098	rs146370649	NA	0.0256	0.0354	0.33	rs146370649	NA	0.0396	0.0359	0.18	rs146370649	NA	0.031	0.0407	0.41	rs146370649	NA	-0.1056	0.031	0.0011
rs146412114	TMEM161B	No early weight	0.0253	0.0247	0.28	NA	NA	0.0127	0.0275	0.65	NA	NA	0.037	0.0267	0.18	NA	NA	0.0502	0.0265	0.072	NA	NA	0.0504	0.0283	0.13	rs146412114	NA	0.0552	0.0281	0.08	rs146412114	NA	0.031	0.0317	0.32	rs146412114	NA	0.0373	0.0318	0.24	rs146412114	NA	0.0097	0.0315	0.8	rs146412114	NA	0.0013	0.035	0.91	rs146412114	NA	-0.0187	0.0352	0.46	rs146412114	NA	-0.0334	0.0395	0.3	rs146412114	NA	-0.0358	0.0366	0.28
rs147147213	HLA-F	Moderate early weight	-0.028	0.0532	0.68	NA	NA	-0.0492	0.0589	0.44	NA	NA	-0.0446	0.0575	0.51	NA	NA	-0.0774	0.057	0.2	NA	NA	-0.1032	0.0602	0.072	rs147147213	NA	-0.0968	0.06	0.1	rs147147213	NA	-0.1316	0.0667	0.045	rs147147213	NA	-0.1181	0.0667	0.065	rs147147213	NA	-0.0677	0.0664	0.29	rs147147213	NA	-0.0125	0.0732	0.93	rs147147213	NA	-0.0219	0.0753	0.8	rs147147213	NA	0.0568	0.0847	0.58	rs147147213	NA	-0.1702	0.068	0.012
rs1475173	NA	No early weight	0.0123	0.0096	0.22	NA	NA	0.0043	0.0107	0.72	NA	NA	0.0162	0.0104	0.13	NA	NA	0.0087	0.0103	0.34	NA	NA	0.0001	0.0108	0.9	rs1475173	NA	-0.003	0.0108	0.87	rs1475173	NA	-0.0027	0.0122	0.74	rs1475173	NA	0.0002	0.0122	0.95	rs1475173	NA	-0.002	0.0121	0.8	rs1475173	NA	-0.0122	0.0134	0.34	rs1475173	NA	0.0065	0.0135	0.62	rs1475173	NA	-0.0142	0.0151	0.32	rs1475173	NA	0.0609	0.0106	2.3e-08
rs1477135	N4BP1	No early weight	-0.0064	0.0089	0.58	NA	NA	0.0063	0.0099	0.56	NA	NA	0.001	0.0096	0.99	NA	NA	-0.0115	0.0095	0.18	NA	NA	-0.005	0.0101	0.58	rs1477135	NA	-0.0087	0.01	0.38	rs1477135	NA	-0.0061	0.0112	0.54	rs1477135	NA	0.0022	0.0113	0.84	rs1477135	NA	0.0103	0.0112	0.32	rs1477135	NA	0.0102	0.0123	0.48	rs1477135	NA	0.0097	0.0124	0.41	rs1477135	NA	-0.0053	0.014	0.67	rs1477135	NA	-0.0301	0.01	0.0023
rs147742308	NA	No early weight	0.0287	0.0158	0.053	NA	NA	0.0086	0.0177	0.65	NA	NA	0.0161	0.0171	0.39	NA	NA	0.0132	0.017	0.47	NA	NA	0.025	0.018	0.22	rs147742308	NA	0.0366	0.0179	0.091	rs147742308	NA	0.0482	0.0202	0.019	rs147742308	NA	0.0508	0.0203	0.014	rs147742308	NA	0.045	0.02	0.025	rs147742308	NA	0.0489	0.0222	0.035	rs147742308	NA	0.0286	0.0224	0.24	rs147742308	NA	0.0507	0.0252	0.069	rs147742308	NA	-0.0207	0.0163	0.18
rs148072758	NA	No early weight	0.0521	0.0637	0.5	NA	NA	0.0315	0.0723	0.65	NA	NA	0.0649	0.0695	0.32	NA	NA	0.0737	0.069	0.24	NA	NA	0.1554	0.0744	0.025	rs148072758	NA	0.1642	0.0739	0.027	rs148072758	NA	0.1401	0.0831	0.08	rs148072758	NA	0.1549	0.0832	0.063	rs148072758	NA	0.1593	0.082	0.044	rs148072758	NA	0.2109	0.092	0.014	rs148072758	NA	0.0712	0.094	0.37	rs148072758	NA	0.203	0.0986	0.036	rs148072758	NA	0.0138	0.0615	0.98
rs148965598	IQCK	Moderate early weight	0.0114	0.0131	0.47	NA	NA	0.004	0.0147	0.84	NA	NA	0.0024	0.0142	0.86	NA	NA	-0.0047	0.0141	0.71	NA	NA	-0.0156	0.0149	0.3	rs148965598	NA	-0.0204	0.0148	0.15	rs148965598	NA	-0.0261	0.0167	0.11	rs148965598	NA	-0.045	0.0168	0.0053	rs148965598	NA	-0.0442	0.0166	0.0063	rs148965598	NA	-0.0319	0.0183	0.052	rs148965598	NA	-0.0574	0.0184	0.0019	rs148965598	NA	-0.0463	0.0209	0.03	rs148965598	NA	-0.1403	0.0135	5.9e-26
rs149034238	ZNF483	High early weight	0.0007	0.036	0.96	NA	NA	-0.076	0.0399	0.052	NA	NA	-0.0588	0.0389	0.13	NA	NA	-0.0333	0.0386	0.46	NA	NA	-0.0236	0.0405	0.44	rs149034238	NA	-0.0249	0.0403	0.54	rs149034238	NA	-0.0321	0.0454	0.39	rs149034238	NA	-0.0458	0.0455	0.24	rs149034238	NA	-0.0427	0.0453	0.28	rs149034238	NA	-0.1382	0.0496	0.006	rs149034238	NA	-0.0991	0.0493	0.035	rs149034238	NA	-0.1363	0.0564	0.015	rs149034238	NA	0.0026	0.0352	0.89
rs150032686	RUVBL2	No early weight	-0.0256	0.0244	0.26	NA	NA	0.0225	0.0272	0.44	NA	NA	0.037	0.0264	0.18	NA	NA	0.0151	0.0262	0.75	NA	NA	0.0108	0.0277	0.84	rs150032686	NA	0.0261	0.0276	0.36	rs150032686	NA	0.0151	0.0311	0.65	rs150032686	NA	0.0278	0.0312	0.4	rs150032686	NA	0.0268	0.0308	0.4	rs150032686	NA	0.0105	0.0345	0.83	rs150032686	NA	0.0174	0.0346	0.63	rs150032686	NA	0.0225	0.0392	0.61	rs150032686	NA	0.0227	0.0266	0.33
rs150173534	NR4A2	Moderate early weight	-0.0123	0.0376	0.83	NA	NA	-0.0308	0.0427	0.47	NA	NA	0.0153	0.0409	0.65	NA	NA	0.0077	0.0406	0.99	NA	NA	-0.0105	0.0432	0.66	rs150173534	NA	-0.0466	0.0428	0.2	rs150173534	NA	-0.0472	0.0491	0.27	rs150173534	NA	-0.0524	0.0494	0.28	rs150173534	NA	-0.0277	0.0485	0.58	rs150173534	NA	-0.0298	0.0547	0.53	rs150173534	NA	0.0336	0.056	0.74	rs150173534	NA	0.0928	0.0618	0.17	rs150173534	NA	-0.0771	0.0376	0.023
rs150351382	PROX1-AS1	Moderate early weight	-0.0035	0.0352	0.91	NA	NA	0.0071	0.0395	0.84	NA	NA	-0.0115	0.0381	0.78	NA	NA	-0.0347	0.0379	0.37	NA	NA	-0.048	0.0402	0.26	rs150351382	NA	-0.0085	0.04	0.8	rs150351382	NA	-0.0275	0.0454	0.56	rs150351382	NA	0.0042	0.0458	0.93	rs150351382	NA	-0.028	0.0454	0.54	rs150351382	NA	-0.002	0.0503	0.99	rs150351382	NA	-0.0232	0.0519	0.69	rs150351382	NA	-0.0435	0.0576	0.49	rs150351382	NA	0.0262	0.0335	0.45
rs150821390	KLHL29	No early weight	-0.0011	0.0257	0.98	NA	NA	-0.0148	0.0289	0.56	NA	NA	-0.0256	0.028	0.33	NA	NA	-0.0286	0.0278	0.25	NA	NA	0.0062	0.0295	0.99	rs150821390	NA	-0.013	0.0294	0.54	rs150821390	NA	-0.0065	0.0329	0.81	rs150821390	NA	0.009	0.0329	0.8	rs150821390	NA	0.0272	0.0327	0.43	rs150821390	NA	0.0103	0.036	0.86	rs150821390	NA	0.0112	0.0365	0.76	rs150821390	NA	0.0718	0.0401	0.075	rs150821390	NA	0.0148	0.0283	0.76
rs1509031	HSD17B7	Moderate early weight	-0.0195	0.0095	0.034	NA	NA	-0.0113	0.0106	0.29	NA	NA	-0.0198	0.0103	0.05	NA	NA	-0.0104	0.0102	0.34	NA	NA	-0.0146	0.0108	0.18	rs1509031	NA	-0.012	0.0108	0.25	rs1509031	NA	-0.0157	0.0121	0.21	rs1509031	NA	-0.0127	0.0122	0.34	rs1509031	NA	-0.0133	0.012	0.31	rs1509031	NA	-0.0218	0.0133	0.083	rs1509031	NA	-0.0169	0.0134	0.25	rs1509031	NA	-0.013	0.0151	0.31	rs1509031	NA	-0.0118	0.0108	0.24
rs1531519	TCF4	No early weight	0.0126	0.0086	0.19	NA	NA	0.0063	0.0096	0.5	NA	NA	0.0072	0.0093	0.41	NA	NA	-0.0095	0.0093	0.39	NA	NA	-0.0111	0.0098	0.37	rs1531519	NA	-0.0146	0.0098	0.2	rs1531519	NA	-0.0014	0.011	0.94	rs1531519	NA	0.003	0.0111	0.72	rs1531519	NA	-0.0003	0.0109	0.94	rs1531519	NA	0.0181	0.0121	0.13	rs1531519	NA	0.0116	0.0122	0.32	rs1531519	NA	0.0177	0.0137	0.19	rs1531519	NA	-0.0243	0.0096	0.0074
rs1532607	LINC01206	Moderate early weight	0.0025	0.0095	0.83	NA	NA	-0.0076	0.0106	0.47	NA	NA	-0.0089	0.0102	0.32	NA	NA	-0.0057	0.0102	0.53	NA	NA	-0.0072	0.0108	0.4	rs1532607	NA	0.0012	0.0107	0.98	rs1532607	NA	0.0009	0.0121	0.98	rs1532607	NA	-0.0032	0.0121	0.75	rs1532607	NA	0.0022	0.012	0.91	rs1532607	NA	-0.0049	0.0132	0.62	rs1532607	NA	-0.0176	0.0133	0.16	rs1532607	NA	-0.009	0.015	0.51	rs1532607	NA	0.0137	0.0105	0.25
rs1548988	CSMD3	No early weight	0.0155	0.0083	0.068	NA	NA	0.0092	0.0093	0.34	NA	NA	0.0196	0.009	0.04	NA	NA	0.0131	0.0089	0.16	NA	NA	0.0045	0.0094	0.69	rs1548988	NA	0.0038	0.0094	0.68	rs1548988	NA	0.0015	0.0106	0.88	rs1548988	NA	0.0058	0.0106	0.69	rs1548988	NA	-0.0057	0.0105	0.58	rs1548988	NA	-0.0013	0.0116	0.84	rs1548988	NA	-0.0046	0.0117	0.72	rs1548988	NA	-0.0112	0.0132	0.47	rs1548988	NA	-0.0195	0.0093	0.032
rs1555406	WDR25	Moderate early weight	0.002	0.0127	0.88	NA	NA	0.0048	0.0142	0.73	NA	NA	-0.0136	0.0138	0.37	NA	NA	0.0013	0.0137	0.83	NA	NA	0.0093	0.0144	0.45	rs1555406	NA	0.0131	0.0144	0.35	rs1555406	NA	-0.0097	0.0162	0.56	rs1555406	NA	-0.02	0.0163	0.22	rs1555406	NA	-0.017	0.0161	0.27	rs1555406	NA	-0.0139	0.0178	0.39	rs1555406	NA	-0.0158	0.018	0.36	rs1555406	NA	-0.0222	0.0204	0.21	rs1555406	NA	-0.0488	0.0145	0.00051
rs157280	DBR1	Moderate early weight	-0.0026	0.0093	0.91	NA	NA	-0.0191	0.0104	0.063	NA	NA	-0.0177	0.01	0.092	NA	NA	-0.0097	0.01	0.31	NA	NA	0.0045	0.0105	0.62	rs157280	NA	-0.0025	0.0105	0.97	rs157280	NA	-0.0101	0.0118	0.42	rs157280	NA	-0.0108	0.0119	0.37	rs157280	NA	-0.0131	0.0117	0.26	rs157280	NA	-0.0022	0.013	0.78	rs157280	NA	-0.0125	0.0131	0.34	rs157280	NA	0.0057	0.0147	0.7	rs157280	NA	-0.021	0.0107	0.041
rs1584663	PTN	Moderate early weight	0.0045	0.0083	0.55	NA	NA	-0.0018	0.0093	0.85	NA	NA	-0.0046	0.009	0.65	NA	NA	-0.0091	0.0089	0.46	NA	NA	-0.0064	0.0094	0.66	rs1584663	NA	-0.0048	0.0094	0.78	rs1584663	NA	-0.0141	0.0106	0.18	rs1584663	NA	-0.0171	0.0106	0.11	rs1584663	NA	-0.0123	0.0105	0.21	rs1584663	NA	-0.0012	0.0116	0.98	rs1584663	NA	-0.0051	0.0117	0.64	rs1584663	NA	0.0022	0.0132	0.81	rs1584663	NA	-0.0343	0.0093	0.0002
rs1590869	ADCY8	No early weight	-0.003	0.0083	0.74	NA	NA	-0.0092	0.0092	0.32	NA	NA	-0.0015	0.009	0.67	NA	NA	-0.0111	0.0089	0.13	NA	NA	-0.004	0.0094	0.5	rs1590869	NA	-0.0033	0.0094	0.55	rs1590869	NA	0.0019	0.0105	0.95	rs1590869	NA	0.0052	0.0106	0.65	rs1590869	NA	-0.0031	0.0104	0.73	rs1590869	NA	0.016	0.0115	0.21	rs1590869	NA	0.0042	0.0116	0.74	rs1590869	NA	0.0081	0.0131	0.64	rs1590869	NA	0.0109	0.0093	0.22
rs159539	SMIM15	Moderate early weight	-0.0145	0.0082	0.091	NA	NA	-0.0077	0.0092	0.41	NA	NA	-0.0162	0.0089	0.062	NA	NA	-0.0092	0.0089	0.27	NA	NA	-0.0114	0.0094	0.26	rs159539	NA	-0.0117	0.0093	0.22	rs159539	NA	-0.0052	0.0105	0.57	rs159539	NA	-0.0057	0.0106	0.61	rs159539	NA	0.0014	0.0104	0.88	rs159539	NA	-0.0096	0.0115	0.41	rs159539	NA	0.0091	0.0117	0.43	rs159539	NA	-0.0035	0.0131	0.79	rs159539	NA	0.016	0.0093	0.09
rs159755	NIPBL	No early weight	0.0103	0.0083	0.23	NA	NA	0.0058	0.0093	0.53	NA	NA	-0.0114	0.009	0.22	NA	NA	-0.018	0.009	0.048	NA	NA	-0.0123	0.0095	0.16	rs159755	NA	-0.005	0.0094	0.58	rs159755	NA	0.006	0.0107	0.55	rs159755	NA	0.0066	0.0107	0.52	rs159755	NA	0.0053	0.0106	0.6	rs159755	NA	0.0007	0.0117	0.86	rs159755	NA	-0.0132	0.0117	0.32	rs159755	NA	-0.0083	0.0133	0.61	rs159755	NA	-0.0049	0.0093	0.48
rs16834280	NKAIN1	No early weight	-0.0113	0.0108	0.33	NA	NA	-0.0048	0.012	0.72	NA	NA	-0.0005	0.0116	0.89	NA	NA	0.007	0.0115	0.61	NA	NA	0.0036	0.0122	0.93	rs16834280	NA	0.0026	0.0122	0.96	rs16834280	NA	-0.0004	0.0138	0.98	rs16834280	NA	-0.0006	0.0139	0.99	rs16834280	NA	0.0009	0.0137	0.93	rs16834280	NA	0.0023	0.0151	0.92	rs16834280	NA	0.0006	0.0152	0.92	rs16834280	NA	0.0121	0.0172	0.45	rs16834280	NA	0.0167	0.0122	0.2
rs16859408	ZIC4	Moderate early weight	-0.0019	0.0122	0.87	NA	NA	0.0111	0.0136	0.42	NA	NA	-0.0012	0.0132	0.96	NA	NA	-0.0159	0.0131	0.32	NA	NA	-0.0155	0.0138	0.35	rs16859408	NA	-0.0174	0.0137	0.21	rs16859408	NA	-0.0239	0.0154	0.12	rs16859408	NA	-0.0361	0.0155	0.019	rs16859408	NA	-0.0289	0.0153	0.059	rs16859408	NA	-0.0101	0.0169	0.52	rs16859408	NA	-0.0404	0.017	0.014	rs16859408	NA	-0.0412	0.0192	0.022	rs16859408	NA	-0.0563	0.0132	1.9e-05
rs16867326	UBE2E3	No early weight	0.0007	0.0135	0.87	NA	NA	0.0205	0.0152	0.15	NA	NA	0.0099	0.0147	0.45	NA	NA	0.0042	0.0146	0.79	NA	NA	0.0131	0.0154	0.46	rs16867326	NA	0.005	0.0153	0.78	rs16867326	NA	-0.0068	0.0173	0.67	rs16867326	NA	0.0113	0.0173	0.5	rs16867326	NA	0.0005	0.0171	0.95	rs16867326	NA	0.0046	0.0189	0.78	rs16867326	NA	-0.0044	0.019	0.95	rs16867326	NA	-0.0149	0.0214	0.53	rs16867326	NA	-0.0655	0.0155	1.8e-05
rs16917237	BDNF	Moderate early weight	-0.0305	0.0104	0.0041	NA	NA	-0.0345	0.0115	0.0041	NA	NA	-0.045	0.0112	0.00012	NA	NA	-0.041	0.0111	0.00029	NA	NA	-0.0442	0.0117	0.00027	rs16917237	NA	-0.0466	0.0117	0.00016	rs16917237	NA	-0.0399	0.0131	0.0021	rs16917237	NA	-0.0402	0.0132	0.0022	rs16917237	NA	-0.0298	0.013	0.024	rs16917237	NA	-0.0099	0.0144	0.51	rs16917237	NA	-0.007	0.0145	0.59	rs16917237	NA	-0.0136	0.0164	0.33	rs16917237	NA	-0.1764	0.0115	1.2e-52
rs16930904	NA	No early weight	0.0058	0.009	0.42	NA	NA	-0.0023	0.0101	0.82	NA	NA	-0.0044	0.0098	0.71	NA	NA	-0.0088	0.0097	0.53	NA	NA	0.0072	0.0103	0.24	rs16930904	NA	0.0087	0.0102	0.25	rs16930904	NA	0.0067	0.0115	0.5	rs16930904	NA	0.0075	0.0115	0.49	rs16930904	NA	-0.0013	0.0114	0.88	rs16930904	NA	0.001	0.0127	0.92	rs16930904	NA	0.0177	0.0127	0.14	rs16930904	NA	-0.0019	0.0144	0.94	rs16930904	NA	0.043	0.0102	2.9e-05
rs16948048	ZNF652	Moderate early weight	0.0182	0.0085	0.03	NA	NA	-0.0073	0.0095	0.45	NA	NA	-0.002	0.0092	0.84	NA	NA	-0.0124	0.0091	0.23	NA	NA	-0.0062	0.0096	0.53	rs16948048	NA	-0.0049	0.0096	0.63	rs16948048	NA	-0.0232	0.0108	0.036	rs16948048	NA	-0.0258	0.0108	0.019	rs16948048	NA	-0.0122	0.0107	0.26	rs16948048	NA	-0.0018	0.0118	0.82	rs16948048	NA	-0.0045	0.0119	0.69	rs16948048	NA	-0.0222	0.0135	0.1	rs16948048	NA	-0.0398	0.0096	3.7e-05
rs16981031	FUT2	No early weight	0.0143	0.0155	0.3	NA	NA	0.0365	0.0173	0.035	NA	NA	0.0429	0.0168	0.011	NA	NA	0.0447	0.0167	0.0053	NA	NA	0.0537	0.0176	0.0012	rs16981031	NA	0.0461	0.0176	0.008	rs16981031	NA	0.048	0.0199	0.022	rs16981031	NA	0.0342	0.02	0.11	rs16981031	NA	0.0365	0.0197	0.08	rs16981031	NA	0.0335	0.022	0.14	rs16981031	NA	0.0193	0.0219	0.49	rs16981031	NA	0.0036	0.0246	0.93	rs16981031	NA	0.002	0.0179	0.85
rs17035289	TET2	Moderate early weight	-0.0068	0.0111	0.67	NA	NA	-0.0151	0.0124	0.24	NA	NA	-0.0217	0.012	0.067	NA	NA	-0.0191	0.0119	0.088	NA	NA	-0.0083	0.0126	0.54	rs17035289	NA	-0.0105	0.0126	0.38	rs17035289	NA	-0.0035	0.0141	0.76	rs17035289	NA	-0.0137	0.0142	0.34	rs17035289	NA	-0.0031	0.014	0.75	rs17035289	NA	-0.01	0.0155	0.48	rs17035289	NA	-0.0123	0.0155	0.42	rs17035289	NA	-0.0276	0.0175	0.11	rs17035289	NA	-0.017	0.0127	0.19
rs17041869	BCL2L11	No early weight	0.0212	0.0137	0.18	NA	NA	0.0307	0.0154	0.049	NA	NA	0.0209	0.0149	0.13	NA	NA	0.0103	0.0147	0.53	NA	NA	0.0167	0.0155	0.27	rs17041869	NA	0.0249	0.0154	0.1	rs17041869	NA	0.0117	0.0174	0.47	rs17041869	NA	0.0171	0.0175	0.33	rs17041869	NA	0.0179	0.0172	0.32	rs17041869	NA	0.0243	0.0193	0.19	rs17041869	NA	0.0021	0.0194	0.81	rs17041869	NA	-0.0002	0.0218	0.92	rs17041869	NA	0.0021	0.0135	0.86
rs1704528	PARN	No early weight	0.0115	0.009	0.16	NA	NA	0.0019	0.0101	0.83	NA	NA	0.0002	0.0098	1	NA	NA	0.0046	0.0097	0.86	NA	NA	0.0125	0.0103	0.28	rs1704528	NA	0.015	0.0102	0.19	rs1704528	NA	0.0134	0.0115	0.24	rs1704528	NA	0.002	0.0115	0.83	rs1704528	NA	-0.0042	0.0114	0.8	rs1704528	NA	0.0057	0.0127	0.52	rs1704528	NA	-0.0049	0.0127	0.77	rs1704528	NA	-0.0124	0.0143	0.42	rs1704528	NA	-0.0175	0.0099	0.078
rs17098821	INPP5F	Moderate early weight	-0.0147	0.0167	0.35	NA	NA	0.0054	0.0187	0.73	NA	NA	-0.0096	0.0182	0.67	NA	NA	-0.0187	0.018	0.28	NA	NA	-0.0168	0.0191	0.35	rs17098821	NA	-0.0226	0.019	0.25	rs17098821	NA	-0.0168	0.0216	0.41	rs17098821	NA	-0.0084	0.0216	0.68	rs17098821	NA	-0.0095	0.0213	0.68	rs17098821	NA	0.0174	0.0234	0.49	rs17098821	NA	-0.0098	0.0239	0.65	rs17098821	NA	-0.0293	0.0268	0.25	rs17098821	NA	-0.0247	0.0192	0.19
rs17117784	NDN	Moderate early weight	-0.0003	0.0136	0.95	NA	NA	-0.0137	0.0152	0.36	NA	NA	-0.0105	0.0147	0.52	NA	NA	-0.0016	0.0146	0.94	NA	NA	0.0005	0.0154	0.87	rs17117784	NA	0.0025	0.0153	0.95	rs17117784	NA	-0.0125	0.0172	0.48	rs17117784	NA	-0.0154	0.0173	0.37	rs17117784	NA	-0.0041	0.0171	0.8	rs17117784	NA	-0.0184	0.0188	0.26	rs17117784	NA	-0.0234	0.0189	0.2	rs17117784	NA	-0.0626	0.0216	0.0048	rs17117784	NA	-0.0388	0.0151	0.0062
rs17141778	NA	Moderate early weight	-0.0028	0.0084	0.71	NA	NA	-0.0016	0.0094	0.79	NA	NA	-0.0028	0.0091	0.8	NA	NA	0.0001	0.009	0.89	NA	NA	0.0002	0.0095	0.95	rs17141778	NA	0.0028	0.0095	0.99	rs17141778	NA	0.0009	0.0106	0.96	rs17141778	NA	0.0028	0.0107	0.86	rs17141778	NA	-0.0027	0.0106	0.73	rs17141778	NA	-0.0083	0.0117	0.45	rs17141778	NA	-0.0191	0.0118	0.076	rs17141778	NA	-0.0235	0.0133	0.08	rs17141778	NA	-0.0542	0.0094	6.7e-09
rs17174132	BRWD3	Moderate early weight	0.0019	0.0093	0.82	NA	NA	-0.0059	0.0104	0.58	NA	NA	-0.0083	0.01	0.37	NA	NA	-0.0119	0.01	0.18	NA	NA	-0.0108	0.0105	0.31	rs17174132	NA	-0.0075	0.0105	0.46	rs17174132	NA	-0.0021	0.0117	0.76	rs17174132	NA	-0.0038	0.0118	0.68	rs17174132	NA	-0.0009	0.0116	0.85	rs17174132	NA	0.0005	0.0129	0.95	rs17174132	NA	-0.0225	0.013	0.083	rs17174132	NA	-0.0315	0.0147	0.024	rs17174132	NA	0.0349	0.0112	0.0034
rs171835	NA	No early weight	0.0075	0.01	0.6	NA	NA	0.0027	0.0111	0.82	NA	NA	0.0085	0.0108	0.41	NA	NA	0.0189	0.0107	0.082	NA	NA	0.0133	0.0113	0.26	rs171835	NA	0.0078	0.0113	0.45	rs171835	NA	0.0077	0.0128	0.6	rs171835	NA	0.0027	0.0128	0.87	rs171835	NA	0.0019	0.0127	0.96	rs171835	NA	-0.0001	0.0139	0.83	rs171835	NA	0.0109	0.014	0.44	rs171835	NA	0.0226	0.0159	0.16	rs171835	NA	0.0168	0.0111	0.13
rs17245411	LOC101928140	Moderate early weight	-0.0263	0.0222	0.23	NA	NA	-0.0119	0.025	0.59	NA	NA	-0.0231	0.0241	0.36	NA	NA	-0.0156	0.0239	0.5	NA	NA	-0.0226	0.0253	0.4	rs17245411	NA	-0.0258	0.0252	0.32	rs17245411	NA	-0.0315	0.0288	0.27	rs17245411	NA	-0.0441	0.0289	0.12	rs17245411	NA	-0.0206	0.0284	0.44	rs17245411	NA	-0.0239	0.0319	0.37	rs17245411	NA	-0.0211	0.0319	0.36	rs17245411	NA	-0.0381	0.0356	0.22	rs17245411	NA	-0.0205	0.0231	0.38
rs17335036	NA	Moderate early weight	0.0038	0.0121	0.74	NA	NA	-0.0055	0.0136	0.62	NA	NA	0.0133	0.0131	0.32	NA	NA	-0.0066	0.0131	0.64	NA	NA	-0.0129	0.0138	0.35	rs17335036	NA	-0.0102	0.0138	0.48	rs17335036	NA	-0.0123	0.0155	0.41	rs17335036	NA	-0.0125	0.0156	0.4	rs17335036	NA	-0.0278	0.0154	0.076	rs17335036	NA	-0.0338	0.0171	0.055	rs17335036	NA	-0.0202	0.0171	0.22	rs17335036	NA	-0.035	0.0193	0.099	rs17335036	NA	-0.0357	0.0126	0.0069
rs17365357	GPX7	Moderate early weight	0.0057	0.0147	0.7	NA	NA	-0.0315	0.0164	0.053	NA	NA	-0.0268	0.0159	0.094	NA	NA	-0.0208	0.0157	0.17	NA	NA	-0.0134	0.0166	0.31	rs17365357	NA	-0.0026	0.0166	0.7	rs17365357	NA	-0.0107	0.0188	0.59	rs17365357	NA	-0.0136	0.0189	0.5	rs17365357	NA	-0.0197	0.0186	0.28	rs17365357	NA	-0.0036	0.0205	0.93	rs17365357	NA	0.0113	0.0208	0.55	rs17365357	NA	0.0025	0.0234	0.93	rs17365357	NA	0.0009	0.0161	0.89
rs1737894	DNMT3B	No early weight	0.0094	0.0084	0.28	NA	NA	0.0029	0.0094	0.79	NA	NA	0.0079	0.0091	0.35	NA	NA	0.0003	0.009	0.99	NA	NA	-0.0073	0.0096	0.49	rs1737894	NA	-0.0058	0.0095	0.54	rs1737894	NA	-0.0036	0.0107	0.57	rs1737894	NA	0.0011	0.0108	0.91	rs1737894	NA	0.0048	0.0106	0.76	rs1737894	NA	-0.0004	0.0117	0.91	rs1737894	NA	0.0024	0.0118	0.94	rs1737894	NA	0.0162	0.0134	0.24	rs1737894	NA	-0.0015	0.0096	0.77
rs1738045	DMAP1	Moderate early weight	0.0093	0.0092	0.26	NA	NA	0.0015	0.0103	0.87	NA	NA	-0.0115	0.0099	0.2	NA	NA	-0.0198	0.0099	0.023	NA	NA	-0.0256	0.0104	0.013	rs1738045	NA	-0.0217	0.0104	0.057	rs1738045	NA	-0.016	0.0117	0.16	rs1738045	NA	0.0006	0.0118	0.98	rs1738045	NA	-0.005	0.0116	0.6	rs1738045	NA	-0.0186	0.0128	0.12	rs1738045	NA	-0.0196	0.0129	0.077	rs1738045	NA	-0.0117	0.0145	0.36	rs1738045	NA	0.013	0.0101	0.27
rs17427318	MED13L	Moderate early weight	-0.004	0.0107	0.51	NA	NA	-0.015	0.012	0.22	NA	NA	-0.0099	0.0116	0.34	NA	NA	-0.0219	0.0115	0.037	NA	NA	-0.0256	0.0122	0.042	rs17427318	NA	-0.0289	0.0121	0.023	rs17427318	NA	-0.0135	0.0136	0.48	rs17427318	NA	-0.0118	0.0137	0.51	rs17427318	NA	-0.0056	0.0135	0.74	rs17427318	NA	0.0086	0.0149	0.48	rs17427318	NA	0.0083	0.0151	0.44	rs17427318	NA	0.0275	0.0169	0.11	rs17427318	NA	-0.0026	0.013	0.93
rs17430126	EXT1	No early weight	0.0176	0.0088	0.049	NA	NA	0.0069	0.0099	0.51	NA	NA	0.0051	0.0096	0.48	NA	NA	0.0023	0.0095	0.68	NA	NA	0.0088	0.01	0.29	rs17430126	NA	0.0103	0.01	0.29	rs17430126	NA	0.0175	0.0113	0.097	rs17430126	NA	0.0106	0.0113	0.29	rs17430126	NA	0.0108	0.0112	0.3	rs17430126	NA	0.0101	0.0124	0.36	rs17430126	NA	0.0007	0.0125	0.95	rs17430126	NA	-0.013	0.0141	0.43	rs17430126	NA	-0.014	0.0098	0.18
rs1746469	AKAP7	Moderate early weight	-0.0078	0.0089	0.31	NA	NA	-0.0032	0.0099	0.73	NA	NA	-0.0054	0.0096	0.5	NA	NA	-0.0085	0.0096	0.39	NA	NA	-0.0152	0.0101	0.12	rs1746469	NA	-0.0194	0.0101	0.065	rs1746469	NA	-0.0217	0.0114	0.061	rs1746469	NA	-0.0185	0.0114	0.11	rs1746469	NA	-0.0225	0.0113	0.05	rs1746469	NA	-0.0195	0.0125	0.18	rs1746469	NA	-0.02	0.0126	0.1	rs1746469	NA	-0.0147	0.0141	0.34	rs1746469	NA	-0.0161	0.0099	0.1
rs17543232	ZBTB16	Moderate early weight	0.0141	0.0243	0.43	NA	NA	0.0099	0.027	0.65	NA	NA	-0.0227	0.0262	0.42	NA	NA	-0.0388	0.026	0.16	NA	NA	-0.043	0.0274	0.15	rs17543232	NA	-0.0213	0.0273	0.49	rs17543232	NA	-0.0199	0.0308	0.61	rs17543232	NA	-0.0121	0.0311	0.81	rs17543232	NA	-0.0363	0.0304	0.29	rs17543232	NA	0.024	0.0338	0.35	rs17543232	NA	-0.015	0.0333	0.76	rs17543232	NA	-0.0093	0.0376	0.92	rs17543232	NA	-0.0692	0.0268	0.011
rs17564430	CADM1	Moderate early weight	-0.0094	0.0091	0.32	NA	NA	-0.0034	0.0101	0.7	NA	NA	0.002	0.0098	0.91	NA	NA	0.0084	0.0097	0.46	NA	NA	-0.0031	0.0103	0.88	rs17564430	NA	-0.0053	0.0102	0.79	rs17564430	NA	0.0031	0.0115	0.8	rs17564430	NA	-0.0062	0.0116	0.58	rs17564430	NA	-0.0206	0.0114	0.078	rs17564430	NA	-0.016	0.0126	0.17	rs17564430	NA	-0.013	0.0128	0.28	rs17564430	NA	-0.0018	0.0144	0.9	rs17564430	NA	-0.0574	0.0106	3.7e-08
rs17641923	NA	No early weight	0.0154	0.0101	0.12	NA	NA	0.0013	0.0113	0.92	NA	NA	-0.0009	0.0109	0.99	NA	NA	-0.0028	0.0109	0.88	NA	NA	-0.0036	0.0115	0.77	rs17641923	NA	-0.0081	0.0114	0.49	rs17641923	NA	0.0029	0.0129	0.76	rs17641923	NA	-0.0149	0.0129	0.24	rs17641923	NA	-0.0082	0.0128	0.55	rs17641923	NA	-0.0111	0.0141	0.48	rs17641923	NA	0.0028	0.0141	0.74	rs17641923	NA	-0.0007	0.016	0.99	rs17641923	NA	-0.0425	0.0112	0.00017
rs17648646	SAMD5	No early weight	0.0108	0.0086	0.24	NA	NA	0.0045	0.0096	0.65	NA	NA	0.0057	0.0093	0.6	NA	NA	0.0004	0.0092	0.95	NA	NA	0.0075	0.0097	0.34	rs17648646	NA	0.0144	0.0097	0.13	rs17648646	NA	0.0147	0.0109	0.18	rs17648646	NA	0.0068	0.011	0.53	rs17648646	NA	0.0043	0.0108	0.7	rs17648646	NA	0.0046	0.012	0.69	rs17648646	NA	0.0037	0.0121	0.71	rs17648646	NA	-0.016	0.0136	0.31	rs17648646	NA	-0.0025	0.0095	0.73
rs17719866	C10orf53	No early weight	0.0041	0.0095	0.73	NA	NA	-0.0146	0.0105	0.14	NA	NA	-0.0062	0.0102	0.5	NA	NA	0.0056	0.0101	0.63	NA	NA	0.0127	0.0107	0.24	rs17719866	NA	0.0174	0.0106	0.094	rs17719866	NA	0.0235	0.012	0.055	rs17719866	NA	0.0176	0.012	0.16	rs17719866	NA	0.0112	0.0119	0.37	rs17719866	NA	0.0057	0.0132	0.67	rs17719866	NA	-0.0078	0.0132	0.54	rs17719866	NA	0.0174	0.0149	0.25	rs17719866	NA	0.0001	0.0104	0.91
rs17725446	TRHDE-AS1	Moderate early weight	-0.0102	0.0113	0.37	NA	NA	0.0014	0.0126	0.88	NA	NA	0.0099	0.0122	0.39	NA	NA	0.0083	0.0121	0.54	NA	NA	0.0081	0.0128	0.59	rs17725446	NA	0.0062	0.0128	0.65	rs17725446	NA	-0.0089	0.0144	0.46	rs17725446	NA	-0.0197	0.0144	0.15	rs17725446	NA	-0.0135	0.0142	0.31	rs17725446	NA	-0.0098	0.0158	0.59	rs17725446	NA	-0.0212	0.0158	0.15	rs17725446	NA	-0.0259	0.0179	0.14	rs17725446	NA	-0.0192	0.013	0.14
rs17797707	SMARCA2	No early weight	-0.0029	0.0274	0.85	NA	NA	0.0019	0.0308	0.96	NA	NA	0.0058	0.0299	0.9	NA	NA	0.0223	0.0298	0.51	NA	NA	0.0496	0.0316	0.15	rs17797707	NA	0.0417	0.0315	0.23	rs17797707	NA	0.0686	0.0356	0.066	rs17797707	NA	0.0423	0.0356	0.26	rs17797707	NA	0.044	0.0352	0.24	rs17797707	NA	0.0592	0.0388	0.15	rs17797707	NA	0.0204	0.0395	0.65	rs17797707	NA	-0.0401	0.0454	0.33	rs17797707	NA	0.0069	0.0309	0.85
rs1784692	ZBTB16	No early weight	0.0111	0.0115	0.36	NA	NA	0.0256	0.0128	0.049	NA	NA	0.026	0.0124	0.025	NA	NA	0.0192	0.0123	0.075	NA	NA	0.0033	0.0131	0.83	rs1784692	NA	0.0108	0.013	0.46	rs1784692	NA	0.0015	0.0147	0.97	rs1784692	NA	-0.0087	0.0147	0.5	rs1784692	NA	-0.014	0.0145	0.31	rs1784692	NA	-0.0137	0.016	0.41	rs1784692	NA	-0.0068	0.0162	0.62	rs1784692	NA	-0.0074	0.0183	0.72	rs1784692	NA	-0.0035	0.0123	0.84
rs17853284	TMEM120A	High early weight	0.075	0.0857	0.31	NA	NA	-0.0796	0.0966	0.38	NA	NA	-0.1727	0.0932	0.06	NA	NA	-0.1686	0.0924	0.07	NA	NA	-0.1873	0.0955	0.047	rs17853284	NA	-0.1443	0.0955	0.16	rs17853284	NA	-0.1768	0.1079	0.086	rs17853284	NA	-0.2231	0.1073	0.033	rs17853284	NA	-0.2251	0.1075	0.032	rs17853284	NA	-0.3314	0.1197	0.0063	rs17853284	NA	-0.2569	0.1188	0.036	rs17853284	NA	-0.3998	0.1356	0.0032	rs17853284	NA	-0.2051	0.0689	0.0025
rs178803	NCOR1	Moderate early weight	-0.0016	0.0083	0.9	NA	NA	0.0017	0.0092	0.81	NA	NA	0.0072	0.0089	0.42	NA	NA	0.0046	0.0089	0.73	NA	NA	0.0009	0.0094	0.86	rs178803	NA	-0.001	0.0094	0.98	rs178803	NA	-0.0114	0.0106	0.26	rs178803	NA	-0.015	0.0106	0.15	rs178803	NA	-0.01	0.0105	0.35	rs178803	NA	-0.0231	0.0116	0.041	rs178803	NA	-0.0006	0.0116	0.89	rs178803	NA	-0.0022	0.0132	0.89	rs178803	NA	-0.0552	0.0093	4.9e-09
rs17883944	HPRT1	Moderate early weight	-0.0023	0.0112	0.9	NA	NA	0.0031	0.0125	0.76	NA	NA	0.0003	0.0121	0.99	NA	NA	-0.0031	0.012	0.77	NA	NA	-0.0055	0.0127	0.62	rs17883944	NA	-0.013	0.0126	0.23	rs17883944	NA	-0.0261	0.0143	0.04	rs17883944	NA	-0.032	0.0143	0.022	rs17883944	NA	-0.0512	0.0141	0.00015	rs17883944	NA	-0.0253	0.0157	0.12	rs17883944	NA	-0.0173	0.0158	0.21	rs17883944	NA	-0.015	0.0179	0.44	rs17883944	NA	-0.0181	0.0131	0.12
rs1796287	PTPRN2	Moderate early weight	-0.0144	0.0084	0.098	NA	NA	-0.0042	0.0094	0.64	NA	NA	-0.0076	0.0091	0.37	NA	NA	-0.0091	0.009	0.25	NA	NA	-0.018	0.0096	0.054	rs1796287	NA	-0.0039	0.0095	0.65	rs1796287	NA	-0.0052	0.0107	0.61	rs1796287	NA	-0.0181	0.0108	0.083	rs1796287	NA	-0.0151	0.0106	0.14	rs1796287	NA	-0.0205	0.0118	0.096	rs1796287	NA	-0.0228	0.0119	0.064	rs1796287	NA	-0.0282	0.0134	0.036	rs1796287	NA	-0.0202	0.0095	0.031
rs1801262	NEUROD1	Moderate early weight	-0.0089	0.0085	0.28	NA	NA	-0.008	0.0095	0.36	NA	NA	-0.0084	0.0092	0.28	NA	NA	-0.017	0.0091	0.039	NA	NA	-0.0161	0.0096	0.083	rs1801262	NA	-0.0113	0.0096	0.16	rs1801262	NA	-0.0189	0.0108	0.1	rs1801262	NA	-0.0107	0.0108	0.32	rs1801262	NA	-0.0076	0.0107	0.49	rs1801262	NA	-0.0148	0.0119	0.25	rs1801262	NA	-0.0156	0.012	0.21	rs1801262	NA	-0.0129	0.0135	0.44	rs1801262	NA	-0.0421	0.0096	8.4e-06
rs1803768	DNAJB1	Moderate early weight	-0.0162	0.0155	0.26	NA	NA	-0.0363	0.0173	0.039	NA	NA	-0.0423	0.0167	0.015	NA	NA	-0.0361	0.0166	0.028	NA	NA	-0.0254	0.0175	0.18	rs1803768	NA	-0.0159	0.0174	0.4	rs1803768	NA	-0.0335	0.0195	0.091	rs1803768	NA	-0.0408	0.0195	0.045	rs1803768	NA	-0.0495	0.0193	0.0098	rs1803768	NA	-0.0439	0.0213	0.046	rs1803768	NA	-0.0351	0.0216	0.071	rs1803768	NA	-0.0437	0.0241	0.079	rs1803768	NA	-0.0043	0.02	0.82
rs1812706	GEN1	No early weight	0.0109	0.009	0.23	NA	NA	-0.0037	0.0101	0.71	NA	NA	0.0017	0.0098	0.84	NA	NA	0.0039	0.0097	0.76	NA	NA	0.0024	0.0102	0.94	rs1812706	NA	0.0039	0.0102	0.93	rs1812706	NA	-0.0024	0.0115	0.7	rs1812706	NA	-0.0001	0.0115	0.9	rs1812706	NA	0.0043	0.0114	0.78	rs1812706	NA	0.0252	0.0126	0.03	rs1812706	NA	0.0153	0.0126	0.18	rs1812706	NA	0.02	0.0144	0.13	rs1812706	NA	0.0039	0.0101	0.66
rs1823492	NA	Moderate early weight	0.0031	0.0084	0.65	NA	NA	0.0086	0.0094	0.37	NA	NA	0.0019	0.0091	0.91	NA	NA	-0.0012	0.009	0.83	NA	NA	-0.0115	0.0095	0.18	rs1823492	NA	-0.0117	0.0095	0.18	rs1823492	NA	-0.0097	0.0107	0.43	rs1823492	NA	-0.0126	0.0108	0.25	rs1823492	NA	-0.014	0.0106	0.21	rs1823492	NA	-0.0198	0.0117	0.1	rs1823492	NA	-0.0161	0.0118	0.19	rs1823492	NA	-0.021	0.0133	0.12	rs1823492	NA	-0.0049	0.0094	0.65
rs182720267	TACR3	No early weight	-0.013	0.0297	0.8	NA	NA	-0.0083	0.0331	0.87	NA	NA	-0.0196	0.032	0.64	NA	NA	-0.0187	0.0319	0.65	NA	NA	0.0086	0.0334	0.75	rs182720267	NA	0.0306	0.0333	0.26	rs182720267	NA	0.0232	0.0376	0.47	rs182720267	NA	0.0097	0.0381	0.76	rs182720267	NA	0.0185	0.0374	0.55	rs182720267	NA	0.0357	0.0407	0.27	rs182720267	NA	0.0014	0.0423	0.92	rs182720267	NA	0.0228	0.0467	0.63	rs182720267	NA	0.0471	0.0384	0.22
rs1827513	FAM83B	No early weight	0.0115	0.0082	0.16	NA	NA	0.0091	0.0092	0.3	NA	NA	0.0056	0.0089	0.48	NA	NA	0.0055	0.0089	0.52	NA	NA	0.0117	0.0094	0.22	rs1827513	NA	0.0048	0.0093	0.65	rs1827513	NA	-0.0023	0.0106	0.78	rs1827513	NA	-0.0114	0.0106	0.29	rs1827513	NA	-0.0126	0.0104	0.2	rs1827513	NA	-0.008	0.0115	0.47	rs1827513	NA	-0.0106	0.0117	0.37	rs1827513	NA	-0.0157	0.0131	0.21	rs1827513	NA	0.0003	0.0093	0.89
rs184033703	ADAM23	Moderate early weight	0.0109	0.0212	0.71	NA	NA	-0.0057	0.0238	0.82	NA	NA	-0.0225	0.0229	0.32	NA	NA	-0.0089	0.0227	0.75	NA	NA	-0.0111	0.024	0.76	rs184033703	NA	-0.0111	0.0239	0.71	rs184033703	NA	-0.0001	0.0271	0.97	rs184033703	NA	-0.0044	0.0272	0.88	rs184033703	NA	-0.0204	0.0268	0.41	rs184033703	NA	-0.0405	0.0298	0.14	rs184033703	NA	-0.0667	0.0301	0.021	rs184033703	NA	-0.0292	0.0341	0.4	rs184033703	NA	-0.0991	0.0198	6e-07
rs184950120	NDN	High early weight	-0.045	0.1015	0.75	NA	NA	-0.0657	0.113	0.56	NA	NA	-0.0197	0.1084	1	NA	NA	-0.0004	0.1083	0.94	NA	NA	-0.0323	0.1145	0.58	rs184950120	NA	0.0004	0.1139	0.8	rs184950120	NA	0.1241	0.1298	0.47	rs184950120	NA	-0.0271	0.1312	0.7	rs184950120	NA	0.0177	0.1289	0.9	rs184950120	NA	-0.2558	0.1401	0.057	rs184950120	NA	-0.0955	0.1441	0.5	rs184950120	NA	-0.2737	0.1641	0.075	rs184950120	NA	0.0743	0.0922	0.47
rs1860826	MAD1L1	No early weight	0.0066	0.0088	0.44	NA	NA	-0.003	0.0098	0.79	NA	NA	-0.0056	0.0095	0.57	NA	NA	-0.0041	0.0094	0.59	NA	NA	-0.0008	0.01	0.91	rs1860826	NA	0.0139	0.0099	0.16	rs1860826	NA	0.0119	0.0112	0.25	rs1860826	NA	0.0175	0.0112	0.12	rs1860826	NA	0.0099	0.0111	0.37	rs1860826	NA	-0.0013	0.0123	0.78	rs1860826	NA	-0.0032	0.0123	0.77	rs1860826	NA	-0.0014	0.0139	0.94	rs1860826	NA	0.0153	0.0097	0.1
rs1862794	USP10	Moderate early weight	-0.0059	0.0084	0.54	NA	NA	-0.0023	0.0093	0.84	NA	NA	0.0045	0.009	0.56	NA	NA	0.0094	0.009	0.25	NA	NA	-0.0026	0.0095	0.8	rs1862794	NA	-0.0072	0.0095	0.46	rs1862794	NA	-0.0129	0.0107	0.25	rs1862794	NA	-0.0143	0.0107	0.16	rs1862794	NA	-0.0112	0.0106	0.22	rs1862794	NA	-0.0142	0.0117	0.22	rs1862794	NA	-0.0077	0.0118	0.47	rs1862794	NA	-0.0262	0.0133	0.042	rs1862794	NA	0.0261	0.0094	0.0045
rs186473818	METTL25	No early weight	-0.0379	0.0339	0.26	NA	NA	0.003	0.0385	0.89	NA	NA	0.0377	0.0372	0.29	NA	NA	0.0515	0.0369	0.14	NA	NA	0.0187	0.0392	0.67	rs186473818	NA	0.011	0.039	0.87	rs186473818	NA	-0.0067	0.0438	0.97	rs186473818	NA	-0.0204	0.0439	0.64	rs186473818	NA	0.0256	0.0432	0.54	rs186473818	NA	0	0.048	0.91	rs186473818	NA	0.0328	0.0484	0.56	rs186473818	NA	-0.0261	0.0545	0.55	rs186473818	NA	0.0362	0.0367	0.3
rs187527464	ZNF483	High early weight	0.0212	0.1115	0.8	NA	NA	-0.0014	0.1298	0.99	NA	NA	0.0561	0.1266	0.64	NA	NA	0.0394	0.1257	0.61	NA	NA	-0.0952	0.129	0.56	rs187527464	NA	-0.0518	0.1279	0.86	rs187527464	NA	-0.1848	0.1445	0.21	rs187527464	NA	-0.2528	0.1426	0.067	rs187527464	NA	-0.3509	0.1453	0.013	rs187527464	NA	-0.3424	0.1462	0.023	rs187527464	NA	-0.2129	0.1593	0.15	rs187527464	NA	-0.3772	0.1698	0.023	rs187527464	NA	-0.1665	0.1327	0.17
rs187562346	ZNF483	High early weight	-0.0104	0.0594	0.78	NA	NA	-0.0756	0.0669	0.26	NA	NA	-0.0751	0.0646	0.28	NA	NA	-0.1123	0.0643	0.089	NA	NA	-0.0357	0.0669	0.73	rs187562346	NA	-0.0643	0.0669	0.24	rs187562346	NA	-0.0855	0.0734	0.24	rs187562346	NA	-0.1177	0.0727	0.11	rs187562346	NA	-0.0894	0.0719	0.21	rs187562346	NA	-0.1189	0.0813	0.17	rs187562346	NA	0.0034	0.0839	0.95	rs187562346	NA	-0.0764	0.0884	0.39	rs187562346	NA	0.0541	0.0742	0.48
rs188014652	PARN	No early weight	-0.0897	0.0412	0.044	NA	NA	-0.0612	0.0471	0.21	NA	NA	-0.0082	0.045	0.88	NA	NA	-0.0454	0.0447	0.33	NA	NA	-0.0325	0.0476	0.73	rs188014652	NA	-0.0388	0.0475	0.69	rs188014652	NA	-0.0289	0.0524	0.68	rs188014652	NA	-0.007	0.053	0.87	rs188014652	NA	0.037	0.052	0.53	rs188014652	NA	0.0391	0.0588	0.54	rs188014652	NA	0.0804	0.059	0.13	rs188014652	NA	0.088	0.0657	0.17	rs188014652	NA	-0.0089	0.0444	0.97
rs1881396	MRPL33	Moderate early weight	-0.0003	0.0098	0.97	NA	NA	0.0104	0.0109	0.38	NA	NA	-0.0085	0.0106	0.36	NA	NA	-0.0096	0.0105	0.27	NA	NA	-0.017	0.0111	0.1	rs1881396	NA	-0.0033	0.0111	0.7	rs1881396	NA	-0.0056	0.0124	0.61	rs1881396	NA	-0.0072	0.0125	0.52	rs1881396	NA	-0.0081	0.0123	0.52	rs1881396	NA	-0.0185	0.0136	0.14	rs1881396	NA	-0.0133	0.0138	0.29	rs1881396	NA	-0.0034	0.0155	0.78	rs1881396	NA	-0.0541	0.0112	1.6e-06
rs1887428	JAK2	No early weight	0.0074	0.0086	0.43	NA	NA	-0.0003	0.0096	0.91	NA	NA	-0.0117	0.0093	0.18	NA	NA	0.0038	0.0093	0.69	NA	NA	0.002	0.0098	0.79	rs1887428	NA	0.0048	0.0098	0.61	rs1887428	NA	0.0004	0.011	1	rs1887428	NA	0.0101	0.011	0.38	rs1887428	NA	0.0019	0.0109	0.89	rs1887428	NA	0.0011	0.012	0.97	rs1887428	NA	0.0024	0.0122	0.84	rs1887428	NA	-0.0092	0.0137	0.51	rs1887428	NA	-0.0175	0.0097	0.064
rs188827378	NA	High early weight	-0.0005	0.0729	0.97	NA	NA	-0.023	0.0805	0.74	NA	NA	-0.0667	0.0779	0.43	NA	NA	-0.0679	0.0775	0.4	NA	NA	-0.1091	0.0809	0.26	rs188827378	NA	-0.0767	0.0805	0.31	rs188827378	NA	-0.0704	0.0966	0.47	rs188827378	NA	-0.1619	0.0973	0.087	rs188827378	NA	-0.0802	0.0934	0.4	rs188827378	NA	-0.0241	0.1046	0.8	rs188827378	NA	-0.0708	0.1045	0.54	rs188827378	NA	-0.1118	0.1223	0.36	rs188827378	NA	-0.0668	0.0875	0.37
rs1891850	POU3F1	No early weight	-0.0021	0.0085	0.88	NA	NA	-0.001	0.0095	0.87	NA	NA	-0.0019	0.0091	0.81	NA	NA	-0.0017	0.0091	0.85	NA	NA	0.004	0.0096	0.7	rs1891850	NA	-0.0017	0.0095	0.84	rs1891850	NA	0.0019	0.0108	0.82	rs1891850	NA	0.0113	0.0108	0.28	rs1891850	NA	-0.0039	0.0107	0.76	rs1891850	NA	-0.0017	0.0118	0.97	rs1891850	NA	0.0105	0.012	0.3	rs1891850	NA	0.0059	0.0134	0.53	rs1891850	NA	-0.0361	0.0094	0.0001
rs189566818	NFAT5	Moderate early weight	0.0509	0.049	0.3	NA	NA	-0.0399	0.0538	0.44	NA	NA	-0.0031	0.0521	0.95	NA	NA	0.008	0.0517	0.97	NA	NA	0.0191	0.054	0.94	rs189566818	NA	-0.0155	0.0539	0.56	rs189566818	NA	0.0027	0.0598	0.96	rs189566818	NA	-0.0577	0.0601	0.36	rs189566818	NA	-0.0887	0.0592	0.13	rs189566818	NA	-0.033	0.0666	0.61	rs189566818	NA	-0.0614	0.0673	0.35	rs189566818	NA	-0.1387	0.0752	0.062	rs189566818	NA	-0.3366	0.0657	1.9e-07
rs1899689	FEZF1-AS1	No early weight	0.0034	0.0085	0.66	NA	NA	-0.0129	0.0095	0.18	NA	NA	-0.0019	0.0092	0.79	NA	NA	-0.0016	0.0091	0.85	NA	NA	-0.0031	0.0096	0.74	rs1899689	NA	0.0066	0.0096	0.47	rs1899689	NA	0.0053	0.0108	0.61	rs1899689	NA	0.0042	0.0109	0.71	rs1899689	NA	0.0004	0.0107	0.97	rs1899689	NA	0.0066	0.0118	0.59	rs1899689	NA	-0.0023	0.012	0.84	rs1899689	NA	-0.0162	0.0134	0.23	rs1899689	NA	0.0599	0.0095	1.5e-10
rs1901847	SLC4A4	Moderate early weight	-0.0033	0.0091	0.71	NA	NA	0.0057	0.0101	0.58	NA	NA	-0.011	0.0098	0.26	NA	NA	-0.0153	0.0097	0.11	NA	NA	-0.0134	0.0103	0.18	rs1901847	NA	-0.0125	0.0103	0.17	rs1901847	NA	-0.0069	0.0116	0.58	rs1901847	NA	-0.0022	0.0116	0.9	rs1901847	NA	-0.0039	0.0115	0.79	rs1901847	NA	-0.0118	0.0127	0.33	rs1901847	NA	-0.0131	0.0128	0.27	rs1901847	NA	-0.0042	0.0145	0.72	rs1901847	NA	-0.0029	0.0099	0.75
rs1926034	NT5C2	No early weight	0.0263	0.0086	0.0012	NA	NA	0.0276	0.0096	0.0039	NA	NA	0.0202	0.0093	0.032	NA	NA	0.0236	0.0093	0.011	NA	NA	0.0274	0.0098	0.0043	rs1926034	NA	0.0332	0.0098	0.00031	rs1926034	NA	0.0307	0.011	0.0058	rs1926034	NA	0.0205	0.011	0.065	rs1926034	NA	0.0214	0.0109	0.045	rs1926034	NA	0.025	0.012	0.022	rs1926034	NA	-0.0005	0.0122	0.96	rs1926034	NA	-0.002	0.0137	0.97	rs1926034	NA	0.0394	0.0096	5.1e-05
rs1952952	NA	No early weight	-0.0005	0.0084	0.81	NA	NA	-0.0047	0.0094	0.59	NA	NA	-0.0057	0.0091	0.44	NA	NA	-0.0034	0.009	0.57	NA	NA	0.0002	0.0095	0.84	rs1952952	NA	0.0016	0.0095	0.92	rs1952952	NA	0.0056	0.0107	0.66	rs1952952	NA	0.0062	0.0107	0.66	rs1952952	NA	-0.0048	0.0106	0.61	rs1952952	NA	-0.0006	0.0117	0.99	rs1952952	NA	-0.0166	0.0118	0.12	rs1952952	NA	-0.0108	0.0133	0.43	rs1952952	NA	-0.0285	0.0095	0.0034
rs195529	FRK	No early weight	0.0152	0.0087	0.099	NA	NA	0.0035	0.0097	0.72	NA	NA	0.0133	0.0094	0.11	NA	NA	0.0092	0.0094	0.24	NA	NA	0.0114	0.0099	0.22	rs195529	NA	0.0116	0.0099	0.17	rs195529	NA	-0.0011	0.0111	0.92	rs195529	NA	0.0048	0.0112	0.65	rs195529	NA	0.0147	0.011	0.15	rs195529	NA	0.0115	0.0122	0.32	rs195529	NA	0.0113	0.0123	0.33	rs195529	NA	-0.007	0.0138	0.64	rs195529	NA	-0.0013	0.0094	0.72
rs1958560	FUT8	Moderate early weight	-0.0074	0.0084	0.33	NA	NA	-0.0102	0.0093	0.27	NA	NA	-0.0126	0.0091	0.16	NA	NA	-0.0055	0.009	0.52	NA	NA	-0.004	0.0095	0.75	rs1958560	NA	0.0039	0.0095	0.61	rs1958560	NA	-0.0097	0.0107	0.42	rs1958560	NA	-0.0152	0.0107	0.17	rs1958560	NA	-0.0114	0.0106	0.3	rs1958560	NA	-0.0133	0.0118	0.27	rs1958560	NA	-0.0082	0.0118	0.5	rs1958560	NA	-0.0115	0.0134	0.44	rs1958560	NA	-0.0434	0.0095	7e-06
rs1984559	CCNT2	No early weight	0.0066	0.0114	0.75	NA	NA	0.0103	0.0127	0.45	NA	NA	0.0156	0.0123	0.19	NA	NA	0.0151	0.0122	0.24	NA	NA	0.0216	0.0129	0.083	rs1984559	NA	0.0254	0.0128	0.043	rs1984559	NA	0.025	0.0145	0.1	rs1984559	NA	0.0275	0.0146	0.071	rs1984559	NA	0.0246	0.0143	0.093	rs1984559	NA	0.0317	0.0159	0.051	rs1984559	NA	-0.0008	0.016	0.93	rs1984559	NA	0.0194	0.018	0.26	rs1984559	NA	-0.0474	0.0121	4.9e-05
rs1984870	THRB	No early weight	0.0072	0.0082	0.42	NA	NA	-0.0076	0.0092	0.4	NA	NA	-0.0052	0.0089	0.61	NA	NA	0.0077	0.0088	0.27	NA	NA	0.0066	0.0093	0.57	rs1984870	NA	0.0186	0.0093	0.064	rs1984870	NA	0.0183	0.0104	0.11	rs1984870	NA	0.0202	0.0105	0.071	rs1984870	NA	0.0123	0.0104	0.25	rs1984870	NA	0.0031	0.0114	0.94	rs1984870	NA	-0.0048	0.0115	0.64	rs1984870	NA	-0.0106	0.013	0.42	rs1984870	NA	0.018	0.0094	0.081
rs1989318	ENOX2	No early weight	0.0005	0.0068	0.98	NA	NA	0.0067	0.0076	0.38	NA	NA	0.0187	0.0074	0.013	NA	NA	0.0111	0.0073	0.17	NA	NA	0.0038	0.0078	0.69	rs1989318	NA	0.0005	0.0077	0.97	rs1989318	NA	-0.0038	0.0087	0.72	rs1989318	NA	-0.0125	0.0087	0.15	rs1989318	NA	-0.0138	0.0086	0.084	rs1989318	NA	-0.0107	0.0096	0.21	rs1989318	NA	-0.0102	0.0097	0.26	rs1989318	NA	-0.0154	0.0109	0.12	rs1989318	NA	-0.0188	0.008	0.015
rs2012027	CYSTM1	No early weight	0.0073	0.0093	0.46	NA	NA	0.0008	0.0104	0.91	NA	NA	-0.0009	0.0101	1	NA	NA	0.0136	0.01	0.16	NA	NA	0.0028	0.0106	0.69	rs2012027	NA	0.0046	0.0106	0.58	rs2012027	NA	0.0118	0.0119	0.3	rs2012027	NA	-0.0011	0.012	0.94	rs2012027	NA	-0.0051	0.0118	0.66	rs2012027	NA	-0.0097	0.0131	0.53	rs2012027	NA	0.0013	0.0132	0.93	rs2012027	NA	0.0024	0.0148	0.72	rs2012027	NA	-0.0701	0.0103	4.3e-12
rs2032924	GNAO1	Moderate early weight	0.0133	0.0083	0.14	NA	NA	0.009	0.0092	0.32	NA	NA	-0.003	0.009	0.69	NA	NA	-0.0023	0.0089	0.77	NA	NA	-0.0104	0.0094	0.22	rs2032924	NA	-0.011	0.0094	0.27	rs2032924	NA	-0.0097	0.0106	0.39	rs2032924	NA	-0.0183	0.0106	0.088	rs2032924	NA	-0.0029	0.0105	0.8	rs2032924	NA	-0.0081	0.0115	0.53	rs2032924	NA	-0.0195	0.0117	0.084	rs2032924	NA	-0.0239	0.0132	0.066	rs2032924	NA	-0.0208	0.0093	0.026
rs204093	MACROD2	No early weight	-0.0082	0.0086	0.28	NA	NA	0.0053	0.0097	0.59	NA	NA	0.0033	0.0093	0.75	NA	NA	0.0059	0.0093	0.52	NA	NA	0.0018	0.0098	0.73	rs204093	NA	0.0029	0.0097	0.72	rs204093	NA	0.0005	0.011	0.96	rs204093	NA	0.0068	0.011	0.56	rs204093	NA	0.0037	0.0109	0.75	rs204093	NA	0.0054	0.012	0.65	rs204093	NA	-0.0007	0.0121	0.99	rs204093	NA	0.0132	0.0137	0.39	rs204093	NA	0.009	0.01	0.31
rs2046549	NA	No early weight	0.0074	0.01	0.45	NA	NA	0.0192	0.0111	0.097	NA	NA	0.0132	0.0108	0.2	NA	NA	0.0182	0.0107	0.1	NA	NA	0.0056	0.0113	0.61	rs2046549	NA	0.0105	0.0112	0.41	rs2046549	NA	0.0088	0.0127	0.53	rs2046549	NA	0.0171	0.0127	0.2	rs2046549	NA	0.0127	0.0126	0.28	rs2046549	NA	0.0113	0.014	0.42	rs2046549	NA	0.0196	0.014	0.2	rs2046549	NA	0.0232	0.0158	0.15	rs2046549	NA	-0.0559	0.011	3.9e-07
rs2054760	TMEM154	No early weight	-0.0029	0.0089	0.72	NA	NA	-0.0056	0.0099	0.57	NA	NA	-0.0049	0.0096	0.66	NA	NA	-0.0034	0.0096	0.89	NA	NA	-0.0058	0.0101	0.59	rs2054760	NA	-0.002	0.0101	0.88	rs2054760	NA	-0.0072	0.0114	0.45	rs2054760	NA	-0.0046	0.0114	0.68	rs2054760	NA	-0.0023	0.0113	0.83	rs2054760	NA	0.0068	0.0125	0.58	rs2054760	NA	-0.0065	0.0126	0.54	rs2054760	NA	0.02	0.0142	0.14	rs2054760	NA	0.0251	0.01	0.015
rs2070729	LEAP2	No early weight	0.0023	0.0083	0.79	NA	NA	-0.0142	0.0093	0.1	NA	NA	-0.0125	0.009	0.18	NA	NA	-0.0193	0.0089	0.07	NA	NA	-0.0059	0.0094	0.65	rs2070729	NA	-0.0055	0.0094	0.75	rs2070729	NA	-0.0093	0.0106	0.37	rs2070729	NA	-0.0141	0.0107	0.17	rs2070729	NA	-0.0131	0.0105	0.22	rs2070729	NA	0.011	0.0116	0.41	rs2070729	NA	0.0054	0.0117	0.83	rs2070729	NA	0.0127	0.0133	0.37	rs2070729	NA	0.008	0.0093	0.44
rs2076751	NKX2-1-AS1	No early weight	0.0154	0.0186	0.32	NA	NA	0.011	0.0208	0.62	NA	NA	0.0227	0.0202	0.28	NA	NA	0.0175	0.02	0.38	NA	NA	0.0123	0.0213	0.61	rs2076751	NA	0.0182	0.0212	0.4	rs2076751	NA	0.0255	0.0238	0.21	rs2076751	NA	0.0182	0.0239	0.41	rs2076751	NA	0.0324	0.0237	0.18	rs2076751	NA	0.0023	0.026	0.81	rs2076751	NA	-0.02	0.0264	0.49	rs2076751	NA	0.0168	0.0296	0.54	rs2076751	NA	-0.0099	0.0183	0.59
rs2083347	THADA	No early weight	-0.005	0.0092	0.54	NA	NA	-0.003	0.0103	0.77	NA	NA	0.0029	0.01	0.77	NA	NA	0.0093	0.0099	0.35	NA	NA	0.0078	0.0105	0.46	rs2083347	NA	0.0062	0.0104	0.58	rs2083347	NA	0.0075	0.0118	0.47	rs2083347	NA	0.0099	0.0118	0.35	rs2083347	NA	-0.0056	0.0117	0.68	rs2083347	NA	-0.0003	0.0129	0.92	rs2083347	NA	-0.0069	0.013	0.7	rs2083347	NA	-0.014	0.0147	0.34	rs2083347	NA	-0.0003	0.0102	0.9
rs2089162	IREB2	No early weight	-0.0047	0.0089	0.53	NA	NA	0.0098	0.01	0.3	NA	NA	0.0056	0.0096	0.51	NA	NA	0.0028	0.0096	0.69	NA	NA	-0.0078	0.0101	0.43	rs2089162	NA	-0.0097	0.0101	0.28	rs2089162	NA	-0.0001	0.0114	0.95	rs2089162	NA	0.011	0.0114	0.37	rs2089162	NA	0.0059	0.0113	0.67	rs2089162	NA	-0.0001	0.0125	0.99	rs2089162	NA	0.008	0.0126	0.6	rs2089162	NA	0.0082	0.0142	0.5	rs2089162	NA	0.0061	0.0099	0.65
rs2106410	CUX2	No early weight	-0.0084	0.0108	0.39	NA	NA	0.0008	0.0121	0.94	NA	NA	0.0161	0.0117	0.19	NA	NA	0.0174	0.0116	0.14	NA	NA	0.0112	0.0123	0.35	rs2106410	NA	-0.0002	0.0123	0.98	rs2106410	NA	0.0091	0.0139	0.5	rs2106410	NA	0.0082	0.0139	0.59	rs2106410	NA	0.006	0.0137	0.71	rs2106410	NA	0.0229	0.0151	0.12	rs2106410	NA	-0.0035	0.0154	0.82	rs2106410	NA	-0.0193	0.0172	0.3	rs2106410	NA	-0.0414	0.0119	0.00067
rs210926	HIVEP1	No early weight	-0.0021	0.0104	0.82	NA	NA	-0.0022	0.0116	0.84	NA	NA	0.0019	0.0113	0.88	NA	NA	-0.008	0.0112	0.58	NA	NA	-0.0068	0.0118	0.87	rs210926	NA	0.0008	0.0117	0.68	rs210926	NA	-0.0154	0.0132	0.28	rs210926	NA	-0.0065	0.0133	0.65	rs210926	NA	0.0059	0.0131	0.63	rs210926	NA	0.0083	0.0145	0.46	rs210926	NA	-0.0033	0.0146	0.95	rs210926	NA	-0.0008	0.0165	0.94	rs210926	NA	-0.0221	0.0118	0.061
rs2131725	SOCS2	No early weight	0.015	0.0083	0.088	NA	NA	0.0067	0.0092	0.49	NA	NA	0.0184	0.0089	0.044	NA	NA	0.0236	0.0089	0.01	NA	NA	0.0329	0.0094	0.00061	rs2131725	NA	0.0293	0.0093	0.0048	rs2131725	NA	0.025	0.0105	0.021	rs2131725	NA	0.0251	0.0106	0.018	rs2131725	NA	0.0128	0.0104	0.24	rs2131725	NA	0.0063	0.0115	0.65	rs2131725	NA	0.0119	0.0116	0.36	rs2131725	NA	-0.0034	0.0132	0.88	rs2131725	NA	-0.0168	0.0093	0.1
rs2135385	NA	No early weight	0.0118	0.0102	0.29	NA	NA	0.0019	0.0114	0.93	NA	NA	-0.0096	0.011	0.32	NA	NA	0.0066	0.0109	0.67	NA	NA	0.0037	0.0116	0.87	rs2135385	NA	0.0081	0.0115	0.6	rs2135385	NA	0.0028	0.013	0.94	rs2135385	NA	-0.0082	0.013	0.49	rs2135385	NA	-0.0004	0.0129	0.87	rs2135385	NA	0.0028	0.0142	0.94	rs2135385	NA	0.021	0.0143	0.11	rs2135385	NA	0.0008	0.0162	0.96	rs2135385	NA	-0.0146	0.0118	0.22
rs2148308	NA	Moderate early weight	0.0068	0.0084	0.4	NA	NA	-0.0088	0.0094	0.4	NA	NA	-0.0009	0.0091	0.95	NA	NA	-0.0066	0.009	0.57	NA	NA	0.0001	0.0095	0.97	rs2148308	NA	-0.0008	0.0095	1	rs2148308	NA	-0.0049	0.0107	0.71	rs2148308	NA	-0.0091	0.0107	0.47	rs2148308	NA	0.0009	0.0106	0.87	rs2148308	NA	-0.0035	0.0117	0.77	rs2148308	NA	-0.0145	0.0118	0.25	rs2148308	NA	-0.0091	0.0134	0.51	rs2148308	NA	-0.0339	0.0094	0.00034
rs2161026	PARD3B	Moderate early weight	0.0093	0.0087	0.33	NA	NA	0.0045	0.0097	0.72	NA	NA	-0.0015	0.0094	0.9	NA	NA	0.0004	0.0094	0.92	NA	NA	-0.0078	0.0099	0.47	rs2161026	NA	-0.0074	0.0098	0.45	rs2161026	NA	-0.0091	0.011	0.46	rs2161026	NA	-0.0167	0.0111	0.15	rs2161026	NA	-0.011	0.011	0.35	rs2161026	NA	-0.0252	0.0122	0.052	rs2161026	NA	-0.0206	0.0123	0.16	rs2161026	NA	-0.0251	0.0138	0.083	rs2161026	NA	-0.0239	0.0097	0.011
rs2163413	NYAP2	No early weight	0.0062	0.011	0.54	NA	NA	0.0013	0.0123	0.93	NA	NA	0.0146	0.0119	0.21	NA	NA	0.0027	0.0118	0.92	NA	NA	0.0067	0.0124	0.56	rs2163413	NA	0.0054	0.0124	0.66	rs2163413	NA	0.0101	0.014	0.47	rs2163413	NA	0.0023	0.014	0.92	rs2163413	NA	-0.0072	0.0139	0.48	rs2163413	NA	0.0014	0.0153	0.97	rs2163413	NA	0.0078	0.0155	0.7	rs2163413	NA	0.0201	0.0173	0.28	rs2163413	NA	0.006	0.0119	0.69
rs2164808	ADCY3	Moderate early weight	0.004	0.0082	0.6	NA	NA	-0.0066	0.0092	0.5	NA	NA	0.0003	0.0089	0.93	NA	NA	0.0005	0.0088	0.92	NA	NA	-0.003	0.0093	0.84	rs2164808	NA	-0.0024	0.0093	0.86	rs2164808	NA	-0.0046	0.0105	0.69	rs2164808	NA	-0.0026	0.0105	0.89	rs2164808	NA	-0.0141	0.0104	0.21	rs2164808	NA	-0.0138	0.0115	0.25	rs2164808	NA	-0.0096	0.0116	0.5	rs2164808	NA	-0.0187	0.0131	0.14	rs2164808	NA	-0.0241	0.0093	0.011
rs2186643	FLRT1	No early weight	-0.0028	0.0084	0.98	NA	NA	-0.0113	0.0094	0.23	NA	NA	-0.0146	0.0091	0.11	NA	NA	-0.0161	0.009	0.11	NA	NA	-0.0152	0.0096	0.17	rs2186643	NA	-0.0086	0.0095	0.53	rs2186643	NA	-0.0052	0.0107	0.7	rs2186643	NA	-0.0011	0.0107	0.92	rs2186643	NA	0.002	0.0106	0.87	rs2186643	NA	0.01	0.0118	0.35	rs2186643	NA	0.0007	0.0118	0.82	rs2186643	NA	-0.0064	0.0133	0.67	rs2186643	NA	0.0411	0.0094	1.1e-05
rs2211254	PCSK2	Moderate early weight	0.065	0.051	0.17	NA	NA	0.0365	0.0573	0.52	NA	NA	-0.0023	0.0552	0.94	NA	NA	-0.0101	0.0546	0.87	NA	NA	-0.0238	0.0582	0.64	rs2211254	NA	-0.0738	0.058	0.27	rs2211254	NA	-0.1	0.0661	0.14	rs2211254	NA	-0.0712	0.0661	0.32	rs2211254	NA	-0.0348	0.0659	0.64	rs2211254	NA	-0.0785	0.0718	0.3	rs2211254	NA	-0.0077	0.0742	0.93	rs2211254	NA	-0.0898	0.0819	0.26	rs2211254	NA	0.0091	0.0465	0.83
rs2213978	ZFHX3	Moderate early weight	0.0451	0.033	0.14	NA	NA	-0.0118	0.0371	0.76	NA	NA	-0.0111	0.0357	0.74	NA	NA	-0.0487	0.0354	0.2	NA	NA	-0.0315	0.0372	0.38	rs2213978	NA	-0.0334	0.0371	0.37	rs2213978	NA	-0.0333	0.0412	0.41	rs2213978	NA	-0.0498	0.0413	0.27	rs2213978	NA	-0.0365	0.0412	0.33	rs2213978	NA	-0.0869	0.0457	0.047	rs2213978	NA	-0.119	0.0458	0.0073	rs2213978	NA	-0.0742	0.0522	0.13	rs2213978	NA	-0.0209	0.0306	0.44
rs222128	RRN3	No early weight	0.0003	0.0084	0.97	NA	NA	-0.0141	0.0094	0.12	NA	NA	-0.0093	0.0091	0.22	NA	NA	0.0018	0.009	0.92	NA	NA	-0.0056	0.0095	0.47	rs222128	NA	-0.006	0.0095	0.5	rs222128	NA	0.0003	0.0107	0.92	rs222128	NA	0.0062	0.0107	0.48	rs222128	NA	0.008	0.0106	0.4	rs222128	NA	0.0238	0.0117	0.037	rs222128	NA	0.0072	0.0117	0.74	rs222128	NA	0.0196	0.0133	0.16	rs222128	NA	0.0134	0.0093	0.17
rs222440	FBXO9	Moderate early weight	-0.02	0.0111	0.067	NA	NA	-0.0252	0.0124	0.054	NA	NA	-0.0121	0.012	0.35	NA	NA	-0.0079	0.0119	0.62	NA	NA	-0.0049	0.0126	0.84	rs222440	NA	0.0014	0.0125	0.96	rs222440	NA	-0.0004	0.0141	0.99	rs222440	NA	0.0072	0.0142	0.63	rs222440	NA	-0.0066	0.0139	0.59	rs222440	NA	-0.011	0.0155	0.37	rs222440	NA	-0.0214	0.0156	0.16	rs222440	NA	-0.0235	0.0177	0.21	rs222440	NA	-0.0268	0.0121	0.025
rs2237436	INHBA	Moderate early weight	0.0093	0.0089	0.33	NA	NA	-0.0128	0.0099	0.2	NA	NA	-0.0197	0.0096	0.033	NA	NA	-0.0219	0.0095	0.017	NA	NA	-0.0122	0.0101	0.24	rs2237436	NA	-0.01	0.01	0.28	rs2237436	NA	-0.0094	0.0112	0.43	rs2237436	NA	-0.0097	0.0113	0.38	rs2237436	NA	-0.0096	0.0111	0.42	rs2237436	NA	0.0103	0.0123	0.45	rs2237436	NA	0.0007	0.0124	0.97	rs2237436	NA	-0.0151	0.014	0.23	rs2237436	NA	0.0151	0.0097	0.13
rs2237460	DDC	No early weight	-0.0129	0.0088	0.21	NA	NA	-0.0168	0.0099	0.086	NA	NA	-0.0098	0.0096	0.38	NA	NA	-0.0113	0.0095	0.33	NA	NA	-0.0003	0.01	0.78	rs2237460	NA	-0.0026	0.01	0.97	rs2237460	NA	-0.0013	0.0113	1	rs2237460	NA	0.0032	0.0113	0.63	rs2237460	NA	-0.0024	0.0112	0.93	rs2237460	NA	-0.0082	0.0124	0.49	rs2237460	NA	0.0051	0.0124	0.7	rs2237460	NA	-0.0043	0.0141	0.78	rs2237460	NA	0.0079	0.0099	0.43
rs225988	PRKD1	No early weight	0.0051	0.0087	0.65	NA	NA	0.0026	0.0097	0.79	NA	NA	0.0089	0.0094	0.31	NA	NA	-0.0007	0.0093	0.99	NA	NA	0.0025	0.0098	0.84	rs225988	NA	0.0048	0.0098	0.71	rs225988	NA	-0.0038	0.011	0.66	rs225988	NA	-0.0045	0.0111	0.66	rs225988	NA	-0.0116	0.0109	0.29	rs225988	NA	-0.0173	0.0121	0.15	rs225988	NA	-0.002	0.0122	0.76	rs225988	NA	-0.0151	0.0138	0.26	rs225988	NA	-0.0426	0.0103	3.2e-05
rs2267958	DNM1	No early weight	-0.0084	0.0087	0.31	NA	NA	0.0054	0.0097	0.6	NA	NA	-0.0047	0.0094	0.63	NA	NA	-0.0039	0.0093	0.72	NA	NA	0.0035	0.0099	0.61	rs2267958	NA	0.0034	0.0098	0.74	rs2267958	NA	0.0087	0.0111	0.4	rs2267958	NA	0.0085	0.0111	0.42	rs2267958	NA	0.0081	0.011	0.44	rs2267958	NA	0.0039	0.0121	0.68	rs2267958	NA	-0.0023	0.0122	0.92	rs2267958	NA	-0.031	0.0138	0.033	rs2267958	NA	-0.0591	0.0095	1.5e-10
rs2270450	SLC25A27	Moderate early weight	0.0038	0.0093	0.71	NA	NA	0.0106	0.0104	0.31	NA	NA	0.0078	0.0101	0.48	NA	NA	-0.0006	0.01	0.78	NA	NA	-0.0075	0.0106	0.37	rs2270450	NA	-0.0004	0.0105	0.67	rs2270450	NA	-0.0102	0.0119	0.26	rs2270450	NA	-0.0101	0.0119	0.29	rs2270450	NA	-0.0187	0.0118	0.079	rs2270450	NA	-0.0131	0.013	0.24	rs2270450	NA	-0.0251	0.0131	0.042	rs2270450	NA	-0.015	0.0147	0.32	rs2270450	NA	0.0083	0.0104	0.4
rs2271758	SLC25A12	No early weight	-0.0009	0.0083	0.97	NA	NA	0.0055	0.0093	0.63	NA	NA	0.0041	0.009	0.72	NA	NA	0.0031	0.0089	0.93	NA	NA	-0.002	0.0095	0.59	rs2271758	NA	0.0061	0.0094	0.72	rs2271758	NA	0.0028	0.0106	0.93	rs2271758	NA	-0.0064	0.0107	0.48	rs2271758	NA	-0.0017	0.0105	0.79	rs2271758	NA	-0.0023	0.0117	0.76	rs2271758	NA	-0.0029	0.0118	0.7	rs2271758	NA	0.0064	0.0133	0.72	rs2271758	NA	0.047	0.0094	2e-07
rs2273298	CASZ1	No early weight	0.0043	0.0126	0.7	NA	NA	-0.0108	0.014	0.47	NA	NA	-0.0088	0.0136	0.56	NA	NA	-0.0028	0.0135	0.93	NA	NA	0.001	0.0142	0.99	rs2273298	NA	0.0036	0.0141	0.88	rs2273298	NA	0.004	0.0159	0.87	rs2273298	NA	0.0184	0.016	0.29	rs2273298	NA	0.0085	0.0158	0.62	rs2273298	NA	0.0347	0.0175	0.052	rs2273298	NA	-0.0012	0.0176	0.92	rs2273298	NA	0.0267	0.02	0.19	rs2273298	NA	-0.0403	0.0142	0.0029
rs2279516	NDUFS4	No early weight	0.0026	0.0084	0.93	NA	NA	0.0012	0.0094	0.93	NA	NA	-0.0014	0.0091	0.84	NA	NA	0.0002	0.009	0.96	NA	NA	-0.0001	0.0095	0.91	rs2279516	NA	-0.0003	0.0095	0.97	rs2279516	NA	-0.0023	0.0107	0.78	rs2279516	NA	-0.0112	0.0107	0.32	rs2279516	NA	-0.0011	0.0106	0.85	rs2279516	NA	-0.0108	0.0117	0.32	rs2279516	NA	-0.0053	0.0118	0.6	rs2279516	NA	-0.0081	0.0133	0.48	rs2279516	NA	-0.0083	0.0094	0.33
rs2300922	TRA2B	No early weight	0.0218	0.0085	0.013	NA	NA	0.0027	0.0094	0.74	NA	NA	-0.0048	0.0092	0.58	NA	NA	-0.0031	0.0091	0.61	NA	NA	0.0052	0.0096	0.73	rs2300922	NA	0.0037	0.0095	0.86	rs2300922	NA	0	0.0107	0.97	rs2300922	NA	0.0056	0.0108	0.61	rs2300922	NA	0.0042	0.0106	0.72	rs2300922	NA	-0.0046	0.0118	0.78	rs2300922	NA	-0.0203	0.0119	0.059	rs2300922	NA	0	0.0134	0.97	rs2300922	NA	-0.0116	0.0093	0.16
rs2302539	RPE	No early weight	0.0209	0.0084	0.014	NA	NA	0.0091	0.0094	0.38	NA	NA	0.0081	0.0091	0.48	NA	NA	-0.0048	0.009	0.47	NA	NA	-0.0105	0.0095	0.19	rs2302539	NA	-0.0044	0.0095	0.5	rs2302539	NA	-0.0047	0.0107	0.65	rs2302539	NA	-0.0006	0.0107	0.98	rs2302539	NA	0.0004	0.0106	0.98	rs2302539	NA	0.0121	0.0117	0.3	rs2302539	NA	0.0012	0.0118	0.85	rs2302539	NA	-0.0035	0.0133	0.76	rs2302539	NA	-0.0089	0.0094	0.3
rs2308891	HLA-DQA2	No early weight	-0.007	0.0099	0.47	NA	NA	0.0009	0.011	0.95	NA	NA	-0.0054	0.0107	0.58	NA	NA	-0.0099	0.0106	0.39	NA	NA	0.0029	0.0112	0.71	rs2308891	NA	0.008	0.0111	0.45	rs2308891	NA	0.0237	0.0126	0.07	rs2308891	NA	0.0143	0.0126	0.3	rs2308891	NA	0.0186	0.0125	0.12	rs2308891	NA	0.0025	0.0138	0.96	rs2308891	NA	0.0073	0.014	0.67	rs2308891	NA	0.0011	0.0157	0.87	rs2308891	NA	0.015	0.0101	0.15
rs231591	IGFLR1	Moderate early weight	-0.0123	0.0083	0.11	NA	NA	-0.0133	0.0092	0.15	NA	NA	-0.0125	0.0089	0.22	NA	NA	-0.013	0.0089	0.25	NA	NA	-0.0136	0.0094	0.27	rs231591	NA	-0.0154	0.0093	0.17	rs231591	NA	-0.0044	0.0105	0.8	rs231591	NA	0.0065	0.0105	0.5	rs231591	NA	0.0028	0.0104	0.74	rs231591	NA	-0.0025	0.0115	0.82	rs231591	NA	0.0049	0.0116	0.65	rs231591	NA	-0.0305	0.0131	0.028	rs231591	NA	-0.0174	0.0093	0.069
rs2327461	HIVEP1	No early weight	0.0058	0.0085	0.55	NA	NA	-0.0027	0.0095	0.75	NA	NA	-0.0007	0.0092	0.91	NA	NA	-0.0031	0.0091	0.72	NA	NA	-0.0022	0.0096	0.82	rs2327461	NA	-0.0025	0.0096	0.77	rs2327461	NA	0.001	0.0108	0.99	rs2327461	NA	-0.0033	0.0109	0.71	rs2327461	NA	0.0019	0.0107	0.89	rs2327461	NA	-0.0013	0.0118	0.78	rs2327461	NA	-0.0119	0.012	0.21	rs2327461	NA	-0.0011	0.0135	0.76	rs2327461	NA	0.001	0.0093	0.96
rs2328687	SHPRH	Moderate early weight	-0.0052	0.0092	0.61	NA	NA	-0.0183	0.0103	0.08	NA	NA	-0.0172	0.0099	0.089	NA	NA	-0.027	0.0099	0.0068	NA	NA	-0.0287	0.0104	0.0065	rs2328687	NA	-0.0257	0.0104	0.012	rs2328687	NA	-0.037	0.0117	0.0014	rs2328687	NA	-0.0399	0.0118	0.00056	rs2328687	NA	-0.0396	0.0116	0.00059	rs2328687	NA	-0.0303	0.0129	0.024	rs2328687	NA	-0.0484	0.013	0.00041	rs2328687	NA	-0.0325	0.0146	0.019	rs2328687	NA	-0.0125	0.0103	0.24
rs2336961	FAM189A1	No early weight	0.0066	0.0087	0.51	NA	NA	0.0075	0.0097	0.44	NA	NA	0.0064	0.0094	0.42	NA	NA	0.0077	0.0093	0.41	NA	NA	0.0024	0.0098	0.74	rs2336961	NA	0.0024	0.0098	0.81	rs2336961	NA	0.003	0.0111	0.76	rs2336961	NA	0.0063	0.0111	0.55	rs2336961	NA	0.0077	0.011	0.53	rs2336961	NA	0.0124	0.0121	0.32	rs2336961	NA	0.0189	0.0122	0.095	rs2336961	NA	0.0171	0.0137	0.24	rs2336961	NA	-0.0191	0.0098	0.039
rs2343506	HSD17B7	No early weight	0.0055	0.0083	0.43	NA	NA	-0.0041	0.0093	0.67	NA	NA	-0.0016	0.009	0.85	NA	NA	0.002	0.0089	0.74	NA	NA	0	0.0094	0.98	rs2343506	NA	0.0032	0.0094	0.86	rs2343506	NA	0.0039	0.0106	0.77	rs2343506	NA	0.0056	0.0106	0.67	rs2343506	NA	-0.0018	0.0105	0.75	rs2343506	NA	-0.0118	0.0116	0.24	rs2343506	NA	-0.0073	0.0117	0.45	rs2343506	NA	-0.0145	0.0132	0.26	rs2343506	NA	0.0152	0.0095	0.11
rs2359874	PDE8B	No early weight	-0.014	0.0086	0.076	NA	NA	-0.0021	0.0096	0.85	NA	NA	0.0077	0.0093	0.4	NA	NA	0.01	0.0092	0.25	NA	NA	0.0062	0.0098	0.63	rs2359874	NA	-0.004	0.0097	0.52	rs2359874	NA	0.0026	0.0109	0.9	rs2359874	NA	0.0017	0.011	0.9	rs2359874	NA	0.0108	0.0108	0.37	rs2359874	NA	-0.0002	0.012	0.85	rs2359874	NA	-0.0069	0.0121	0.49	rs2359874	NA	-0.0181	0.0137	0.16	rs2359874	NA	0.0122	0.0095	0.22
rs2374735	CASD1	Moderate early weight	-0.0073	0.0084	0.42	NA	NA	-0.0003	0.0093	0.97	NA	NA	-0.0067	0.009	0.54	NA	NA	-0.0154	0.009	0.11	NA	NA	-0.0111	0.0095	0.32	rs2374735	NA	-0.0127	0.0095	0.32	rs2374735	NA	-0.015	0.0107	0.18	rs2374735	NA	-0.0087	0.0107	0.42	rs2374735	NA	-0.0043	0.0106	0.7	rs2374735	NA	0.0035	0.0117	0.7	rs2374735	NA	-0.0097	0.0118	0.37	rs2374735	NA	-0.0073	0.0134	0.71	rs2374735	NA	-0.0137	0.0094	0.19
rs2378100	GNAQ	Moderate early weight	-0.0139	0.0084	0.086	NA	NA	-0.0158	0.0094	0.078	NA	NA	-0.0018	0.0091	0.82	NA	NA	-0.0001	0.0091	0.93	NA	NA	-0.0009	0.0096	0.71	rs2378100	NA	-0.0127	0.0095	0.14	rs2378100	NA	-0.0228	0.0108	0.031	rs2378100	NA	-0.017	0.0108	0.1	rs2378100	NA	-0.0207	0.0107	0.037	rs2378100	NA	-0.0183	0.0118	0.12	rs2378100	NA	-0.0178	0.0118	0.13	rs2378100	NA	-0.0143	0.0134	0.29	rs2378100	NA	-0.0543	0.0094	5e-09
rs2378662	UBQLN1	Moderate early weight	-0.0083	0.0084	0.3	NA	NA	-0.0119	0.0094	0.22	NA	NA	-0.0311	0.0091	0.001	NA	NA	-0.0346	0.0091	0.00016	NA	NA	-0.0356	0.0096	0.00044	rs2378662	NA	-0.0308	0.0095	0.0019	rs2378662	NA	-0.0508	0.0107	2.8e-06	rs2378662	NA	-0.0517	0.0108	2.4e-06	rs2378662	NA	-0.0455	0.0106	2.7e-05	rs2378662	NA	-0.0427	0.0118	0.00046	rs2378662	NA	-0.044	0.0119	0.00012	rs2378662	NA	-0.023	0.0134	0.062	rs2378662	NA	-0.0277	0.0094	0.0027
rs2393717	SPPL3	No early weight	0.0182	0.0082	0.023	NA	NA	0.011	0.0092	0.25	NA	NA	0.012	0.0089	0.21	NA	NA	0.018	0.0088	0.039	NA	NA	0.0186	0.0093	0.071	rs2393717	NA	0.0099	0.0093	0.26	rs2393717	NA	0.0073	0.0105	0.5	rs2393717	NA	-0.013	0.0105	0.23	rs2393717	NA	-0.0141	0.0104	0.17	rs2393717	NA	-0.0301	0.0114	0.0069	rs2393717	NA	-0.0165	0.0115	0.14	rs2393717	NA	-0.0267	0.013	0.033	rs2393717	NA	0.0076	0.0093	0.42
rs2415168	BBS4	Moderate early weight	0.0003	0.0098	0.93	NA	NA	-0.0106	0.0109	0.31	NA	NA	-0.0102	0.0106	0.32	NA	NA	-0.0097	0.0105	0.36	NA	NA	-0.0099	0.0111	0.45	rs2415168	NA	-0.0128	0.0111	0.26	rs2415168	NA	-0.0129	0.0125	0.32	rs2415168	NA	-0.0163	0.0125	0.21	rs2415168	NA	-0.0169	0.0124	0.18	rs2415168	NA	-0.0326	0.0136	0.011	rs2415168	NA	-0.0101	0.0137	0.38	rs2415168	NA	-0.0412	0.0155	0.0065	rs2415168	NA	-0.059	0.0107	4e-08
rs2416535	NA	No early weight	0.0075	0.0084	0.34	NA	NA	-0.0099	0.0093	0.28	NA	NA	-0.0027	0.009	0.68	NA	NA	0	0.009	0.9	NA	NA	-0.0037	0.0095	0.77	rs2416535	NA	-0.0023	0.0094	0.84	rs2416535	NA	0.0034	0.0106	0.68	rs2416535	NA	0.0022	0.0107	0.73	rs2416535	NA	-0.0032	0.0106	0.83	rs2416535	NA	0.0005	0.0117	0.81	rs2416535	NA	-0.0119	0.0118	0.33	rs2416535	NA	0.0103	0.0133	0.4	rs2416535	NA	-0.0143	0.0095	0.12
rs2428493	HCG27	No early weight	0.01	0.0097	0.25	NA	NA	-0.0126	0.0108	0.27	NA	NA	0.0014	0.0105	0.78	NA	NA	0.0063	0.0104	0.5	NA	NA	-0.0003	0.011	0.9	rs2428493	NA	-0.0013	0.0109	0.92	rs2428493	NA	0.0001	0.0123	1	rs2428493	NA	0.0007	0.0124	0.99	rs2428493	NA	-0.0111	0.0122	0.39	rs2428493	NA	-0.0112	0.0135	0.4	rs2428493	NA	-0.0128	0.0136	0.33	rs2428493	NA	0.0048	0.0153	0.77	rs2428493	NA	-0.0014	0.0094	0.82
rs2430887	SETBP1	No early weight	-0.004	0.0084	0.69	NA	NA	-0.0009	0.0094	0.95	NA	NA	0.0007	0.0091	0.92	NA	NA	-0.0045	0.0091	0.67	NA	NA	-0.0084	0.0096	0.32	rs2430887	NA	0.0055	0.0096	0.58	rs2430887	NA	-0.0054	0.0108	0.67	rs2430887	NA	-0.0046	0.0108	0.71	rs2430887	NA	-0.0037	0.0107	0.76	rs2430887	NA	0.0015	0.0118	0.82	rs2430887	NA	-0.0027	0.0119	0.86	rs2430887	NA	-0.0044	0.0135	0.82	rs2430887	NA	-0.035	0.0095	0.00031
rs2450280	SLC5A7	No early weight	0.0103	0.01	0.27	NA	NA	0.0103	0.0112	0.34	NA	NA	0.0167	0.0108	0.11	NA	NA	0.0138	0.0107	0.18	NA	NA	0.0128	0.0113	0.21	rs2450280	NA	0.0102	0.0113	0.34	rs2450280	NA	0.0154	0.0128	0.25	rs2450280	NA	0.0042	0.0128	0.75	rs2450280	NA	0.0111	0.0126	0.44	rs2450280	NA	-0.0053	0.0139	0.66	rs2450280	NA	-0.0077	0.0141	0.5	rs2450280	NA	-0.0175	0.0159	0.24	rs2450280	NA	-0.0357	0.0115	0.00079
rs2451034	KCNB2	No early weight	0.0011	0.0089	0.91	NA	NA	0.0073	0.0099	0.5	NA	NA	0.0095	0.0096	0.39	NA	NA	0.0208	0.0095	0.028	NA	NA	0.009	0.0101	0.34	rs2451034	NA	0.0113	0.01	0.24	rs2451034	NA	0.0126	0.0113	0.25	rs2451034	NA	0.0077	0.0114	0.5	rs2451034	NA	-0.0029	0.0112	0.81	rs2451034	NA	-0.0163	0.0124	0.21	rs2451034	NA	-0.0073	0.0125	0.71	rs2451034	NA	-0.0202	0.0141	0.19	rs2451034	NA	-0.0674	0.0098	3.8e-12
rs2459998	SKI	No early weight	-0.0151	0.0086	0.082	NA	NA	-0.0047	0.0097	0.59	NA	NA	-0.0047	0.0093	0.59	NA	NA	0.0101	0.0093	0.32	NA	NA	0.0141	0.0098	0.098	rs2459998	NA	-0.0012	0.0097	0.95	rs2459998	NA	-0.011	0.011	0.28	rs2459998	NA	-0.002	0.011	0.8	rs2459998	NA	-0.0124	0.0109	0.25	rs2459998	NA	-0.0071	0.012	0.54	rs2459998	NA	-0.0082	0.0122	0.45	rs2459998	NA	-0.0137	0.0137	0.28	rs2459998	NA	-0.0098	0.0094	0.26
rs2470961	LHFPL3-AS1	Moderate early weight	0.0025	0.0083	0.72	NA	NA	0.0064	0.0093	0.45	NA	NA	0.0096	0.009	0.27	NA	NA	0.0001	0.009	0.92	NA	NA	-0.0009	0.0095	0.89	rs2470961	NA	0.0022	0.0094	0.74	rs2470961	NA	-0.0186	0.0106	0.091	rs2470961	NA	-0.0138	0.0106	0.21	rs2470961	NA	-0.0137	0.0105	0.21	rs2470961	NA	-0.0119	0.0116	0.23	rs2470961	NA	-0.0135	0.0117	0.23	rs2470961	NA	-0.0137	0.0132	0.2	rs2470961	NA	-0.0386	0.0094	0.00011
rs247524	STARD4	Moderate early weight	-0.0111	0.0091	0.23	NA	NA	-0.0066	0.0101	0.49	NA	NA	-0.0081	0.0098	0.3	NA	NA	-0.0063	0.0097	0.35	NA	NA	-0.0178	0.0103	0.031	rs247524	NA	-0.0154	0.0102	0.063	rs247524	NA	-0.0082	0.0116	0.44	rs247524	NA	-0.0097	0.0116	0.37	rs247524	NA	-0.0165	0.0115	0.13	rs247524	NA	0.0002	0.0127	0.91	rs247524	NA	-0.0212	0.0127	0.074	rs247524	NA	0.006	0.0145	0.68	rs247524	NA	-0.0067	0.0104	0.57
rs2494948	LRFN2	Moderate early weight	-0.0096	0.0083	0.27	NA	NA	-0.0023	0.0092	0.8	NA	NA	0.0001	0.0089	0.97	NA	NA	-0.0096	0.0089	0.34	NA	NA	-0.0184	0.0094	0.043	rs2494948	NA	-0.016	0.0093	0.1	rs2494948	NA	-0.0072	0.0105	0.49	rs2494948	NA	-0.0105	0.0106	0.31	rs2494948	NA	-0.0156	0.0104	0.14	rs2494948	NA	0.0019	0.0115	0.86	rs2494948	NA	0.0021	0.0116	0.92	rs2494948	NA	0.0104	0.0131	0.42	rs2494948	NA	-0.0394	0.0093	5.6e-05
rs2498008	NA	Moderate early weight	0.0011	0.0083	0.92	NA	NA	-0.0019	0.0093	0.8	NA	NA	0.0071	0.009	0.41	NA	NA	0.0065	0.0089	0.45	NA	NA	-0.0098	0.0094	0.32	rs2498008	NA	-0.0156	0.0094	0.09	rs2498008	NA	-0.0155	0.0106	0.089	rs2498008	NA	-0.0112	0.0106	0.22	rs2498008	NA	-0.0016	0.0105	0.76	rs2498008	NA	-0.0036	0.0116	0.76	rs2498008	NA	-0.0021	0.0117	0.91	rs2498008	NA	-0.0017	0.0131	1	rs2498008	NA	0.0005	0.0093	0.94
rs2504703	TFAP2B	Moderate early weight	-0.0003	0.0082	0.84	NA	NA	-0.0079	0.0091	0.35	NA	NA	-0.0014	0.0089	0.9	NA	NA	-0.0047	0.0088	0.64	NA	NA	-0.0137	0.0093	0.098	rs2504703	NA	-0.0148	0.0092	0.067	rs2504703	NA	-0.0246	0.0104	0.014	rs2504703	NA	-0.0193	0.0105	0.05	rs2504703	NA	-0.0101	0.0103	0.28	rs2504703	NA	-0.0109	0.0114	0.26	rs2504703	NA	0.0013	0.0115	0.88	rs2504703	NA	-0.0336	0.013	0.0078	rs2504703	NA	-0.054	0.0093	1.6e-09
rs250722	PDE8B	No early weight	0.026	0.0109	0.014	NA	NA	0.0263	0.0123	0.033	NA	NA	0.0222	0.0119	0.046	NA	NA	0.0075	0.0118	0.37	NA	NA	0.0117	0.0125	0.17	rs250722	NA	-0.0058	0.0124	0.67	rs250722	NA	0.0027	0.0139	0.76	rs250722	NA	0.0097	0.014	0.38	rs250722	NA	0.0017	0.0138	0.83	rs250722	NA	0.0202	0.0152	0.18	rs250722	NA	0.0103	0.0155	0.41	rs250722	NA	-0.0053	0.0174	0.83	rs250722	NA	-0.0074	0.0121	0.48
rs2520096	BRD3	No early weight	-0.0076	0.009	0.39	NA	NA	-0.0001	0.0101	0.96	NA	NA	-0.004	0.0097	0.6	NA	NA	0.0056	0.0097	0.61	NA	NA	0.0092	0.0102	0.57	rs2520096	NA	0.0147	0.0102	0.27	rs2520096	NA	0.0166	0.0114	0.15	rs2520096	NA	0.011	0.0115	0.35	rs2520096	NA	0.0022	0.0113	0.89	rs2520096	NA	-0.0061	0.0125	0.59	rs2520096	NA	0.0005	0.0127	0.92	rs2520096	NA	0.0051	0.0143	0.75	rs2520096	NA	-0.0285	0.0105	0.0051
rs2523162	GPATCH8	Moderate early weight	-0.0204	0.0098	0.041	NA	NA	-0.0211	0.0109	0.058	NA	NA	-0.0154	0.0106	0.13	NA	NA	-0.0171	0.0105	0.075	NA	NA	-0.0212	0.0111	0.038	rs2523162	NA	-0.0126	0.0111	0.26	rs2523162	NA	-0.0141	0.0124	0.27	rs2523162	NA	-0.0149	0.0125	0.22	rs2523162	NA	-0.0073	0.0124	0.51	rs2523162	NA	-0.0171	0.0137	0.16	rs2523162	NA	-0.0095	0.0137	0.55	rs2523162	NA	-0.0001	0.0155	0.9	rs2523162	NA	-0.0245	0.0114	0.026
rs2528582	PKP4	No early weight	-0.0112	0.0083	0.17	NA	NA	0.0014	0.0093	0.86	NA	NA	0.005	0.009	0.59	NA	NA	0.0142	0.0089	0.16	NA	NA	0.007	0.0094	0.63	rs2528582	NA	0.0067	0.0094	0.52	rs2528582	NA	0.0065	0.0106	0.52	rs2528582	NA	0.0078	0.0106	0.5	rs2528582	NA	0.0019	0.0105	0.91	rs2528582	NA	0.0066	0.0116	0.63	rs2528582	NA	-0.0012	0.0117	0.85	rs2528582	NA	-0.0145	0.0131	0.24	rs2528582	NA	0.0044	0.0093	0.54
rs2532718	NA	No early weight	0.0048	0.0083	0.5	NA	NA	0.0037	0.0092	0.66	NA	NA	0.0154	0.009	0.088	NA	NA	0.0202	0.0089	0.017	NA	NA	0.0129	0.0094	0.15	rs2532718	NA	0.01	0.0094	0.26	rs2532718	NA	0.0085	0.0105	0.32	rs2532718	NA	-0.005	0.0106	0.74	rs2532718	NA	-0.0031	0.0105	0.81	rs2532718	NA	-0.0087	0.0116	0.5	rs2532718	NA	-0.0139	0.0117	0.23	rs2532718	NA	-0.0181	0.0131	0.17	rs2532718	NA	0.0069	0.0094	0.41
rs2539679	NA	No early weight	-0.0186	0.0106	0.098	NA	NA	-0.0124	0.0118	0.29	NA	NA	-0.0129	0.0114	0.23	NA	NA	-0.0054	0.0113	0.55	NA	NA	-0.0046	0.0119	0.52	rs2539679	NA	-0.0104	0.0118	0.26	rs2539679	NA	0.0035	0.0133	0.84	rs2539679	NA	0.0094	0.0133	0.47	rs2539679	NA	-0.0006	0.0132	0.91	rs2539679	NA	-0.0046	0.0146	0.71	rs2539679	NA	0.0045	0.0147	0.85	rs2539679	NA	-0.0125	0.0165	0.54	rs2539679	NA	-0.06	0.0118	2.5e-07
rs254291	AFF4	No early weight	0.015	0.0133	0.29	NA	NA	0.0153	0.0149	0.28	NA	NA	0.0109	0.0144	0.43	NA	NA	0.0035	0.0143	0.76	NA	NA	0.0025	0.0152	0.79	rs254291	NA	0.0106	0.0152	0.3	rs254291	NA	0.0138	0.017	0.38	rs254291	NA	0.0213	0.0171	0.19	rs254291	NA	0.0212	0.0169	0.2	rs254291	NA	-0.0068	0.0187	0.65	rs254291	NA	0.0262	0.0188	0.21	rs254291	NA	0.0269	0.0213	0.18	rs254291	NA	-0.0314	0.0163	0.039
rs2607863	OPN4	Moderate early weight	-0.0353	0.0192	0.071	NA	NA	-0.0356	0.0215	0.086	NA	NA	-0.0175	0.0208	0.33	NA	NA	-0.0237	0.0207	0.19	NA	NA	0.0119	0.0218	0.77	rs2607863	NA	-0.0122	0.0217	0.43	rs2607863	NA	-0.0067	0.0246	0.58	rs2607863	NA	0.0041	0.0247	0.99	rs2607863	NA	-0.0017	0.0244	0.94	rs2607863	NA	-0.0413	0.0269	0.092	rs2607863	NA	-0.0342	0.0273	0.22	rs2607863	NA	-0.0879	0.0312	0.004	rs2607863	NA	-0.099	0.0204	2.9e-07
rs2627505	NA	No early weight	0.0021	0.0089	0.87	NA	NA	-0.0111	0.0099	0.24	NA	NA	-0.003	0.0096	0.67	NA	NA	-0.0017	0.0095	0.78	NA	NA	-0.0021	0.0101	0.65	rs2627505	NA	0.0011	0.0101	0.85	rs2627505	NA	0.0135	0.0113	0.25	rs2627505	NA	0.0114	0.0114	0.31	rs2627505	NA	0.0081	0.0112	0.5	rs2627505	NA	-0.0029	0.0124	0.87	rs2627505	NA	0.0166	0.0125	0.14	rs2627505	NA	-0.009	0.0141	0.55	rs2627505	NA	-0.0068	0.0098	0.55
rs2650725	ARID5B	No early weight	0.0006	0.0109	0.97	NA	NA	0.0086	0.0121	0.47	NA	NA	0.0134	0.0117	0.24	NA	NA	0.0098	0.0117	0.39	NA	NA	0.0153	0.0123	0.16	rs2650725	NA	0.0189	0.0122	0.16	rs2650725	NA	0.0252	0.0138	0.066	rs2650725	NA	0.0184	0.0138	0.17	rs2650725	NA	0.0228	0.0137	0.081	rs2650725	NA	0.01	0.0151	0.38	rs2650725	NA	-0.0008	0.0151	0.92	rs2650725	NA	0.0079	0.0171	0.74	rs2650725	NA	-0.0517	0.0126	2.8e-05
rs2659005	TSPAN10	No early weight	0.018	0.0083	0.045	NA	NA	0.0145	0.0093	0.12	NA	NA	0.0158	0.009	0.07	NA	NA	0.0178	0.0089	0.056	NA	NA	0.019	0.0094	0.056	rs2659005	NA	0.0064	0.0094	0.55	rs2659005	NA	-0.0004	0.0105	0.93	rs2659005	NA	0.0001	0.0106	0.97	rs2659005	NA	0.0039	0.0105	0.76	rs2659005	NA	-0.0302	0.0116	0.0094	rs2659005	NA	-0.0119	0.0117	0.26	rs2659005	NA	-0.0116	0.0132	0.32	rs2659005	NA	-0.0287	0.0094	0.0016
rs2664871	SMARCAD1	No early weight	-0.007	0.0085	0.4	NA	NA	0.0143	0.0095	0.13	NA	NA	0.0232	0.0092	0.0078	NA	NA	0.0181	0.0091	0.038	NA	NA	0.0283	0.0096	0.0052	rs2664871	NA	0.0223	0.0096	0.015	rs2664871	NA	0.0194	0.0108	0.067	rs2664871	NA	0.0206	0.0109	0.068	rs2664871	NA	0.011	0.0107	0.31	rs2664871	NA	-0.0008	0.0119	0.95	rs2664871	NA	0.0004	0.012	0.97	rs2664871	NA	-0.0165	0.0136	0.18	rs2664871	NA	-0.0165	0.0095	0.051
rs2668767	HDHD2	No early weight	-0.0076	0.0085	0.43	NA	NA	0.0001	0.0094	0.95	NA	NA	0.0173	0.0091	0.054	NA	NA	0.0163	0.0091	0.069	NA	NA	-0.0003	0.0096	1	rs2668767	NA	0.0046	0.0096	0.76	rs2668767	NA	0.0004	0.0108	0.91	rs2668767	NA	-0.0012	0.0108	0.91	rs2668767	NA	0.0079	0.0107	0.56	rs2668767	NA	0.0037	0.0118	0.85	rs2668767	NA	0.0019	0.0119	0.94	rs2668767	NA	0.0155	0.0135	0.24	rs2668767	NA	-0.0316	0.0094	0.00081
rs2679894	TGFBRAP1	No early weight	0.0196	0.0087	0.019	NA	NA	0.0115	0.0097	0.23	NA	NA	0.0287	0.0094	0.0022	NA	NA	0.0211	0.0093	0.023	NA	NA	0.019	0.0098	0.062	rs2679894	NA	0.0115	0.0098	0.25	rs2679894	NA	0.0075	0.011	0.48	rs2679894	NA	0	0.0111	0.96	rs2679894	NA	0.0024	0.0109	0.81	rs2679894	NA	0.0208	0.0121	0.078	rs2679894	NA	0.0142	0.0122	0.28	rs2679894	NA	0.0138	0.0137	0.36	rs2679894	NA	-0.0122	0.0094	0.25
rs2688325	NA	Moderate early weight	0.0027	0.009	0.88	NA	NA	-0.0059	0.0101	0.53	NA	NA	-0.006	0.0098	0.52	NA	NA	-0.0131	0.0097	0.16	NA	NA	-0.0224	0.0103	0.033	rs2688325	NA	-0.0161	0.0102	0.097	rs2688325	NA	-0.0143	0.0115	0.23	rs2688325	NA	-0.02	0.0116	0.079	rs2688325	NA	-0.015	0.0114	0.16	rs2688325	NA	-0.0021	0.0127	0.87	rs2688325	NA	-0.0134	0.0127	0.34	rs2688325	NA	-0.0344	0.0144	0.018	rs2688325	NA	-0.0066	0.0101	0.63
rs2695165	TYRO3	No early weight	-0.0012	0.0082	0.91	NA	NA	0.0062	0.0092	0.47	NA	NA	0.0068	0.0089	0.38	NA	NA	0.0047	0.0088	0.6	NA	NA	-0.0024	0.0093	0.86	rs2695165	NA	0.0058	0.0093	0.55	rs2695165	NA	0.0043	0.0105	0.7	rs2695165	NA	0.0105	0.0105	0.31	rs2695165	NA	0.0114	0.0104	0.3	rs2695165	NA	0.0221	0.0115	0.07	rs2695165	NA	0.0307	0.0116	0.011	rs2695165	NA	0.0138	0.0131	0.28	rs2695165	NA	-0.0363	0.0093	8.6e-05
rs269588	NA	Moderate early weight	-0.0103	0.009	0.28	NA	NA	0.0053	0.01	0.65	NA	NA	-0.0062	0.0097	0.38	NA	NA	-0.0133	0.0097	0.082	NA	NA	-0.0058	0.0102	0.4	rs269588	NA	-0.0193	0.0102	0.032	rs269588	NA	-0.0207	0.0115	0.049	rs269588	NA	-0.0063	0.0115	0.55	rs269588	NA	-0.0157	0.0114	0.14	rs269588	NA	-0.0255	0.0126	0.026	rs269588	NA	-0.0092	0.0127	0.45	rs269588	NA	-0.0016	0.0143	0.88	rs269588	NA	0.0057	0.0101	0.61
rs2711422	NA	Moderate early weight	-0.0035	0.009	0.71	NA	NA	0.008	0.01	0.45	NA	NA	-0.0005	0.0097	0.84	NA	NA	0.0018	0.0096	0.91	NA	NA	-0.0019	0.0102	0.82	rs2711422	NA	-0.0062	0.0101	0.64	rs2711422	NA	-0.0104	0.0114	0.31	rs2711422	NA	-0.0097	0.0115	0.35	rs2711422	NA	-0.0063	0.0113	0.53	rs2711422	NA	-0.0094	0.0125	0.38	rs2711422	NA	0.0002	0.0126	0.89	rs2711422	NA	-0.0145	0.0143	0.3	rs2711422	NA	-0.0135	0.01	0.2
rs2717043	VRK2	Moderate early weight	-0.0003	0.0086	0.87	NA	NA	-0.0008	0.0096	0.89	NA	NA	-0.0049	0.0093	0.65	NA	NA	-0.0136	0.0092	0.21	NA	NA	-0.0218	0.0097	0.029	rs2717043	NA	-0.0191	0.0097	0.059	rs2717043	NA	-0.0185	0.0109	0.091	rs2717043	NA	-0.0224	0.011	0.045	rs2717043	NA	-0.0144	0.0108	0.19	rs2717043	NA	-0.0173	0.012	0.1	rs2717043	NA	-0.0121	0.0121	0.28	rs2717043	NA	-0.0302	0.0137	0.026	rs2717043	NA	-0.0213	0.0095	0.02
rs2723065	RAB1A	No early weight	-0.0055	0.0085	0.49	NA	NA	0.0115	0.0095	0.23	NA	NA	0.0036	0.0092	0.62	NA	NA	0.0081	0.0091	0.44	NA	NA	0.0019	0.0097	0.98	rs2723065	NA	0.0008	0.0096	0.77	rs2723065	NA	0.0026	0.0108	0.94	rs2723065	NA	0.0084	0.0109	0.44	rs2723065	NA	0.0052	0.0108	0.62	rs2723065	NA	0.0158	0.0119	0.25	rs2723065	NA	0.0078	0.012	0.54	rs2723065	NA	-0.0029	0.0135	0.79	rs2723065	NA	-0.0127	0.0095	0.2
rs2735052	HLA-F	Moderate early weight	0.0016	0.0115	0.83	NA	NA	-0.0094	0.0128	0.47	NA	NA	-0.0092	0.0124	0.44	NA	NA	-0.0143	0.0123	0.24	NA	NA	-0.0129	0.013	0.3	rs2735052	NA	-0.0218	0.0129	0.095	rs2735052	NA	-0.0391	0.0146	0.0071	rs2735052	NA	-0.0379	0.0147	0.011	rs2735052	NA	-0.032	0.0145	0.018	rs2735052	NA	-0.0213	0.016	0.19	rs2735052	NA	-0.0232	0.0162	0.2	rs2735052	NA	-0.0515	0.0182	0.0066	rs2735052	NA	-0.0458	0.0094	1.2e-06
rs2738589	NA	No early weight	0.0072	0.0083	0.5	NA	NA	0.0046	0.0093	0.64	NA	NA	-0.0015	0.009	0.78	NA	NA	0.009	0.0089	0.38	NA	NA	-0.0034	0.0094	0.67	rs2738589	NA	-0.0015	0.0094	0.9	rs2738589	NA	-0.008	0.0106	0.42	rs2738589	NA	-0.0121	0.0106	0.24	rs2738589	NA	-0.0019	0.0105	0.85	rs2738589	NA	0.0033	0.0116	0.63	rs2738589	NA	0.008	0.0117	0.59	rs2738589	NA	0.0049	0.0132	0.74	rs2738589	NA	0.0245	0.0094	0.014
rs2744475	TFAP2B	Moderate early weight	-0.0111	0.0089	0.22	NA	NA	-0.018	0.01	0.073	NA	NA	-0.0116	0.0096	0.26	NA	NA	-0.0184	0.0096	0.073	NA	NA	-0.0197	0.0101	0.11	rs2744475	NA	-0.0259	0.0101	0.026	rs2744475	NA	-0.0145	0.0113	0.2	rs2744475	NA	-0.0133	0.0114	0.24	rs2744475	NA	-0.0073	0.0112	0.54	rs2744475	NA	-0.0229	0.0124	0.057	rs2744475	NA	-0.0304	0.0125	0.024	rs2744475	NA	-0.0246	0.014	0.086	rs2744475	NA	-0.1352	0.0102	3.3e-39
rs2744682	PRDM2	No early weight	0.0122	0.0117	0.24	NA	NA	0.0143	0.0132	0.25	NA	NA	0.0146	0.0127	0.26	NA	NA	0.0034	0.0126	0.85	NA	NA	-0.003	0.0133	0.74	rs2744682	NA	0	0.0133	0.98	rs2744682	NA	-0.0173	0.015	0.2	rs2744682	NA	0.0022	0.0151	0.9	rs2744682	NA	-0.0012	0.0148	0.95	rs2744682	NA	-0.0028	0.0165	0.82	rs2744682	NA	0.0154	0.0166	0.45	rs2744682	NA	0.004	0.0186	0.83	rs2744682	NA	-0.0173	0.013	0.26
rs2772175	EEF1AKMT1	No early weight	0.002	0.0088	0.85	NA	NA	-0.0034	0.0098	0.72	NA	NA	-0.0012	0.0095	0.91	NA	NA	-0.0057	0.0094	0.42	NA	NA	-0.0027	0.01	0.69	rs2772175	NA	-0.0118	0.0099	0.21	rs2772175	NA	-0.0129	0.0112	0.25	rs2772175	NA	-0.0014	0.0112	0.96	rs2772175	NA	-0.0032	0.0111	0.84	rs2772175	NA	-0.0051	0.0122	0.68	rs2772175	NA	0.0042	0.0124	0.76	rs2772175	NA	-0.0064	0.014	0.65	rs2772175	NA	0.0095	0.01	0.3
rs2798225	MSANTD1	Moderate early weight	-0.0233	0.0083	0.0074	NA	NA	-0.0017	0.0093	0.88	NA	NA	-0.0091	0.009	0.29	NA	NA	-0.0195	0.009	0.027	NA	NA	-0.0237	0.0095	0.007	rs2798225	NA	-0.0302	0.0094	0.0019	rs2798225	NA	-0.0253	0.0106	0.011	rs2798225	NA	-0.0195	0.0107	0.059	rs2798225	NA	-0.0223	0.0105	0.029	rs2798225	NA	-0.0332	0.0117	0.0031	rs2798225	NA	-0.0263	0.0117	0.029	rs2798225	NA	-0.0244	0.0133	0.049	rs2798225	NA	-0.0258	0.0094	0.0092
rs2811218	NA	Moderate early weight	0.007	0.0103	0.48	NA	NA	-0.0032	0.0115	0.85	NA	NA	0.0036	0.0112	0.57	NA	NA	-0.0062	0.0111	0.8	NA	NA	-0.0095	0.0117	0.64	rs2811218	NA	-0.0051	0.0116	0.91	rs2811218	NA	-0.011	0.0131	0.49	rs2811218	NA	-0.0093	0.0132	0.56	rs2811218	NA	-0.0077	0.013	0.66	rs2811218	NA	-0.0226	0.0144	0.11	rs2811218	NA	0.0021	0.0144	0.92	rs2811218	NA	-0.0206	0.0164	0.2	rs2811218	NA	-0.0437	0.0119	0.00018
rs2811529	RUVBL1	No early weight	-0.0088	0.0092	0.34	NA	NA	-0.0066	0.0103	0.51	NA	NA	-0.0007	0.0099	0.92	NA	NA	-0.0049	0.0099	0.5	NA	NA	0.0041	0.0104	0.81	rs2811529	NA	-0.0012	0.0104	0.94	rs2811529	NA	0.0024	0.0117	0.89	rs2811529	NA	-0.0014	0.0117	0.8	rs2811529	NA	-0.0079	0.0116	0.35	rs2811529	NA	-0.0091	0.0128	0.32	rs2811529	NA	-0.0028	0.0129	0.74	rs2811529	NA	-0.004	0.0145	0.63	rs2811529	NA	-0.0212	0.0105	0.037
rs2813536	SYNE1	No early weight	-0.0011	0.0087	0.96	NA	NA	0.0088	0.0097	0.35	NA	NA	0.0073	0.0094	0.52	NA	NA	0.0088	0.0093	0.42	NA	NA	-0.0026	0.0098	0.77	rs2813536	NA	-0.0109	0.0098	0.21	rs2813536	NA	-0.0099	0.0111	0.38	rs2813536	NA	-0.0127	0.0111	0.25	rs2813536	NA	-0.0076	0.011	0.52	rs2813536	NA	-0.0048	0.0121	0.72	rs2813536	NA	-0.0054	0.0122	0.7	rs2813536	NA	-0.0074	0.0138	0.61	rs2813536	NA	0.0078	0.0096	0.53
rs28365160	ENO3	No early weight	0.0092	0.0096	0.34	NA	NA	0.0017	0.0107	0.91	NA	NA	-0.0005	0.0104	0.85	NA	NA	-0.0033	0.0103	0.62	NA	NA	0.0007	0.0109	0.99	rs28365160	NA	0.0028	0.0108	0.82	rs28365160	NA	-0.0023	0.0122	0.95	rs28365160	NA	-0.0106	0.0123	0.46	rs28365160	NA	-0.0056	0.0121	0.7	rs28365160	NA	-0.018	0.0134	0.23	rs28365160	NA	0.0058	0.0134	0.68	rs28365160	NA	-0.0008	0.0152	0.89	rs28365160	NA	0.0308	0.0109	0.0054
rs2839831	PUS10	No early weight	0.0101	0.0117	0.41	NA	NA	-0.0025	0.0131	0.84	NA	NA	-0.0032	0.0127	0.75	NA	NA	-0.004	0.0126	0.63	NA	NA	-0.0048	0.0133	0.59	rs2839831	NA	-0.01	0.0132	0.37	rs2839831	NA	-0.0124	0.0149	0.35	rs2839831	NA	-0.0225	0.0149	0.12	rs2839831	NA	-0.0251	0.0148	0.079	rs2839831	NA	-0.0029	0.0163	0.7	rs2839831	NA	0.0161	0.0164	0.42	rs2839831	NA	0.022	0.0186	0.23	rs2839831	NA	-0.0128	0.0128	0.28
rs28401365	ZBTB10	No early weight	-0.0183	0.0109	0.1	NA	NA	-0.0207	0.0122	0.1	NA	NA	-0.0103	0.0118	0.43	NA	NA	-0.0005	0.0117	0.95	NA	NA	0.0073	0.0124	0.56	rs28401365	NA	-0.0061	0.0123	0.61	rs28401365	NA	0.0121	0.0139	0.37	rs28401365	NA	0.0067	0.014	0.63	rs28401365	NA	0.0168	0.0138	0.22	rs28401365	NA	0.0054	0.0153	0.74	rs28401365	NA	0.0109	0.0154	0.59	rs28401365	NA	0.0084	0.0174	0.69	rs28401365	NA	-0.0525	0.0118	1.7e-05
rs28414241	CTBP2	No early weight	-0.0095	0.0085	0.24	NA	NA	0.0092	0.0095	0.35	NA	NA	0.0162	0.0092	0.081	NA	NA	0.0109	0.0091	0.27	NA	NA	0.0142	0.0096	0.2	rs28414241	NA	0.0021	0.0096	0.95	rs28414241	NA	0.0072	0.0108	0.64	rs28414241	NA	0.0095	0.0108	0.47	rs28414241	NA	0.0069	0.0107	0.61	rs28414241	NA	-0.0029	0.0118	0.73	rs28414241	NA	-0.0033	0.0119	0.71	rs28414241	NA	0.006	0.0134	0.74	rs28414241	NA	0.0074	0.0094	0.47
rs28415458	LSM5	Moderate early weight	-0.0146	0.0108	0.18	NA	NA	0.0015	0.0121	0.88	NA	NA	-0.0078	0.0117	0.56	NA	NA	-0.0014	0.0116	0.93	NA	NA	-0.0132	0.0123	0.32	rs28415458	NA	-0.0161	0.0123	0.22	rs28415458	NA	-0.0188	0.0139	0.23	rs28415458	NA	-0.0162	0.0139	0.26	rs28415458	NA	-0.0201	0.0138	0.16	rs28415458	NA	-0.0149	0.0152	0.41	rs28415458	NA	-0.012	0.0153	0.41	rs28415458	NA	-0.0049	0.0173	0.84	rs28415458	NA	-0.0181	0.012	0.098
rs2842008	HSD17B7	No early weight	0.0052	0.0175	0.88	NA	NA	-0.0047	0.0196	0.73	NA	NA	-0.0092	0.0189	0.61	NA	NA	-0.018	0.0188	0.37	NA	NA	-0.0083	0.0199	0.61	rs2842008	NA	0.0151	0.0198	0.54	rs2842008	NA	0.0142	0.0223	0.62	rs2842008	NA	0.0458	0.0224	0.043	rs2842008	NA	0.0313	0.0222	0.17	rs2842008	NA	0.0249	0.0244	0.31	rs2842008	NA	0.0166	0.0246	0.51	rs2842008	NA	-0.0039	0.0279	0.82	rs2842008	NA	0.0134	0.022	0.42
rs2850917	GALR1	No early weight	-0.0004	0.0085	0.99	NA	NA	0.0071	0.0096	0.47	NA	NA	0.0049	0.0092	0.58	NA	NA	0.0059	0.0092	0.51	NA	NA	-0.0023	0.0097	0.9	rs2850917	NA	-0.0085	0.0097	0.6	rs2850917	NA	-0.0049	0.0109	0.69	rs2850917	NA	-0.0031	0.011	0.76	rs2850917	NA	-0.0032	0.0108	0.75	rs2850917	NA	0	0.0119	0.91	rs2850917	NA	0.0095	0.0121	0.44	rs2850917	NA	0.0111	0.0136	0.37	rs2850917	NA	-0.0189	0.0097	0.049
rs28521509	TAX1BP1	Moderate early weight	-0.0189	0.0101	0.11	NA	NA	-0.0055	0.0113	0.67	NA	NA	-0.0085	0.0109	0.52	NA	NA	-0.0101	0.0108	0.47	NA	NA	-0.012	0.0115	0.31	rs28521509	NA	-0.0207	0.0114	0.077	rs28521509	NA	-0.0149	0.0128	0.27	rs28521509	NA	-0.0217	0.0129	0.095	rs28521509	NA	-0.0122	0.0127	0.35	rs28521509	NA	-0.0148	0.0141	0.36	rs28521509	NA	-0.0074	0.0143	0.68	rs28521509	NA	-0.0187	0.0161	0.22	rs28521509	NA	-0.0222	0.0112	0.052
rs285574	PDZRN4	No early weight	-0.0121	0.0087	0.13	NA	NA	0.0019	0.0097	0.86	NA	NA	0.0007	0.0094	0.89	NA	NA	-0.0031	0.0093	0.56	NA	NA	0.0041	0.0098	0.64	rs285574	NA	0.0114	0.0098	0.31	rs285574	NA	0.0142	0.011	0.21	rs285574	NA	0.014	0.0111	0.2	rs285574	NA	0.015	0.0109	0.16	rs285574	NA	0.0072	0.0121	0.61	rs285574	NA	0.0018	0.0122	0.83	rs285574	NA	0.0128	0.0137	0.33	rs285574	NA	-0.0504	0.0099	3.6e-07
rs28624558	IMPAD1	No early weight	0.0029	0.0087	0.77	NA	NA	0.009	0.0097	0.31	NA	NA	0.0014	0.0094	0.74	NA	NA	0.0063	0.0093	0.36	NA	NA	-0.0007	0.0099	0.77	rs28624558	NA	0.0033	0.0098	0.62	rs28624558	NA	0.0067	0.0111	0.46	rs28624558	NA	0.0042	0.0111	0.68	rs28624558	NA	0.0079	0.0109	0.41	rs28624558	NA	0.0056	0.0122	0.54	rs28624558	NA	0.0121	0.0123	0.4	rs28624558	NA	0.0017	0.0138	0.89	rs28624558	NA	0.013	0.0096	0.23
rs28655406	N4BP1	Moderate early weight	-0.0156	0.0086	0.11	NA	NA	-0.0106	0.0097	0.28	NA	NA	-0.015	0.0094	0.13	NA	NA	-0.0179	0.0093	0.081	NA	NA	-0.0144	0.0098	0.19	rs28655406	NA	-0.0076	0.0098	0.49	rs28655406	NA	-0.0116	0.011	0.34	rs28655406	NA	-0.0092	0.0111	0.48	rs28655406	NA	-0.0159	0.0109	0.17	rs28655406	NA	-0.0309	0.012	0.012	rs28655406	NA	-0.0203	0.0121	0.11	rs28655406	NA	-0.0293	0.0137	0.04	rs28655406	NA	-0.0405	0.0099	3.2e-05
rs28710890	KCTD8	Moderate early weight	-0.008	0.0087	0.42	NA	NA	0.0085	0.0097	0.36	NA	NA	0.0099	0.0094	0.23	NA	NA	0.0179	0.0093	0.046	NA	NA	0.0064	0.0098	0.5	rs28710890	NA	-0.0002	0.0098	0.97	rs28710890	NA	-0.0052	0.011	0.66	rs28710890	NA	-0.0069	0.0111	0.55	rs28710890	NA	-0.0076	0.0109	0.44	rs28710890	NA	-0.0191	0.0121	0.075	rs28710890	NA	-0.0171	0.0123	0.089	rs28710890	NA	-0.0207	0.0138	0.12	rs28710890	NA	-0.0533	0.0097	8.1e-08
rs288159	FBXL17	No early weight	-0.0047	0.0088	0.68	NA	NA	-0.0079	0.0099	0.44	NA	NA	-0.0153	0.0095	0.097	NA	NA	-0.0092	0.0095	0.27	NA	NA	-0.0006	0.01	0.96	rs288159	NA	0.0012	0.01	0.97	rs288159	NA	0.0076	0.0113	0.47	rs288159	NA	0.0093	0.0113	0.36	rs288159	NA	0.0128	0.0112	0.22	rs288159	NA	0.0084	0.0123	0.48	rs288159	NA	0.0043	0.0125	0.68	rs288159	NA	0.0089	0.0141	0.6	rs288159	NA	-0.068	0.0098	5.8e-12
rs28858464	GABRA2	No early weight	-0.0077	0.009	0.39	NA	NA	0.0051	0.0101	0.65	NA	NA	0.0067	0.0098	0.64	NA	NA	0.0095	0.0097	0.5	NA	NA	0.022	0.0103	0.037	rs28858464	NA	0.0258	0.0102	0.019	rs28858464	NA	0.0306	0.0115	0.0074	rs28858464	NA	0.0198	0.0116	0.1	rs28858464	NA	0.0149	0.0114	0.19	rs28858464	NA	0.0051	0.0127	0.76	rs28858464	NA	0.0027	0.0127	0.84	rs28858464	NA	0.0219	0.0144	0.12	rs28858464	NA	0.0163	0.01	0.11
rs288607	NA	No early weight	0.0166	0.0092	0.074	NA	NA	0.0079	0.0103	0.42	NA	NA	0.0104	0.0099	0.31	NA	NA	0.012	0.0099	0.27	NA	NA	0.0012	0.0104	0.87	rs288607	NA	0.0103	0.0104	0.5	rs288607	NA	0.0205	0.0117	0.12	rs288607	NA	0.0188	0.0117	0.14	rs288607	NA	0.0148	0.0116	0.24	rs288607	NA	0.0226	0.0129	0.12	rs288607	NA	0.0027	0.0129	0.96	rs288607	NA	0.0167	0.0146	0.3	rs288607	NA	-0.0233	0.0102	0.024
rs2890652	LRP1B	No early weight	0.0057	0.0108	0.71	NA	NA	-0.0018	0.012	0.81	NA	NA	0.0026	0.0117	0.88	NA	NA	0.0121	0.0116	0.33	NA	NA	0.0093	0.0122	0.46	rs2890652	NA	0.0107	0.0121	0.37	rs2890652	NA	0.0136	0.0137	0.29	rs2890652	NA	0.0035	0.0137	0.73	rs2890652	NA	0.001	0.0135	0.9	rs2890652	NA	0.0126	0.0151	0.35	rs2890652	NA	0.0241	0.0151	0.12	rs2890652	NA	0.007	0.0171	0.61	rs2890652	NA	-0.0628	0.0125	2.7e-07
rs2894889	PNISR	No early weight	-0.0091	0.0088	0.3	NA	NA	0.0045	0.0098	0.65	NA	NA	0.0012	0.0095	0.77	NA	NA	-0.0068	0.0095	0.64	NA	NA	0.0024	0.01	0.63	rs2894889	NA	0.0016	0.01	0.81	rs2894889	NA	-0.0034	0.0112	0.77	rs2894889	NA	-0.0076	0.0113	0.48	rs2894889	NA	-0.0047	0.0111	0.69	rs2894889	NA	-0.0014	0.0123	0.9	rs2894889	NA	-0.0173	0.0125	0.16	rs2894889	NA	0.0015	0.014	0.91	rs2894889	NA	-0.0085	0.0097	0.35
rs2896652	GAS2	No early weight	0.0074	0.0084	0.4	NA	NA	-0.0038	0.0093	0.69	NA	NA	0.0105	0.009	0.18	NA	NA	0.0097	0.009	0.16	NA	NA	0.0117	0.0095	0.2	rs2896652	NA	0.0094	0.0095	0.29	rs2896652	NA	0.0172	0.0107	0.091	rs2896652	NA	0.0188	0.0107	0.09	rs2896652	NA	0.0134	0.0106	0.2	rs2896652	NA	0.0043	0.0117	0.73	rs2896652	NA	0.0147	0.0118	0.28	rs2896652	NA	0.0069	0.0133	0.62	rs2896652	NA	0.0009	0.0095	0.84
rs2903096	TERF2IP	No early weight	0.0469	0.0208	0.038	NA	NA	0.0392	0.0233	0.1	NA	NA	0.0355	0.0225	0.15	NA	NA	0.0262	0.0223	0.38	NA	NA	0.0362	0.0237	0.2	rs2903096	NA	0.0418	0.0237	0.15	rs2903096	NA	0.0718	0.0266	0.0084	rs2903096	NA	0.0623	0.0267	0.022	rs2903096	NA	0.0495	0.0263	0.057	rs2903096	NA	0.0641	0.0292	0.031	rs2903096	NA	0.0484	0.0292	0.091	rs2903096	NA	0.0527	0.033	0.12	rs2903096	NA	0.0546	0.0216	0.0074
rs2936550	NA	No early weight	0.0077	0.0126	0.59	NA	NA	0.0062	0.0141	0.66	NA	NA	0.0026	0.0137	0.84	NA	NA	-0.0045	0.0136	0.64	NA	NA	-0.0064	0.0143	0.53	rs2936550	NA	-0.0074	0.0142	0.64	rs2936550	NA	0.0061	0.016	0.62	rs2936550	NA	0.0026	0.0161	0.84	rs2936550	NA	0.0221	0.0159	0.17	rs2936550	NA	0.029	0.0176	0.12	rs2936550	NA	0.0232	0.0177	0.25	rs2936550	NA	0.0432	0.02	0.054	rs2936550	NA	0.021	0.0142	0.14
rs2937259	ZBTB20	No early weight	-0.0082	0.0149	0.67	NA	NA	0.0314	0.0166	0.055	NA	NA	0.0293	0.0161	0.056	NA	NA	0.0294	0.016	0.068	NA	NA	0.0394	0.0169	0.017	rs2937259	NA	0.0304	0.0168	0.057	rs2937259	NA	0.0192	0.0189	0.27	rs2937259	NA	0.0273	0.019	0.13	rs2937259	NA	0.0135	0.0187	0.44	rs2937259	NA	0.0166	0.0208	0.45	rs2937259	NA	-0.016	0.0207	0.37	rs2937259	NA	-0.034	0.0235	0.14	rs2937259	NA	-0.0655	0.0177	0.00017
rs2938001	CTBP2	No early weight	0.0032	0.0083	0.67	NA	NA	0.0001	0.0092	0.98	NA	NA	-0.0016	0.009	0.84	NA	NA	0.001	0.0089	0.89	NA	NA	0.0013	0.0094	0.85	rs2938001	NA	0.0007	0.0094	0.82	rs2938001	NA	-0.0072	0.0105	0.53	rs2938001	NA	-0.0079	0.0106	0.45	rs2938001	NA	-0.0081	0.0104	0.46	rs2938001	NA	-0.0147	0.0116	0.21	rs2938001	NA	0.003	0.0117	0.79	rs2938001	NA	-0.0016	0.0131	0.99	rs2938001	NA	-0.0583	0.0093	1.5e-10
rs2971069	NA	No early weight	0.0057	0.0083	0.49	NA	NA	-0.0059	0.0093	0.55	NA	NA	-0.0046	0.009	0.61	NA	NA	-0.01	0.0089	0.24	NA	NA	-0.0029	0.0094	0.85	rs2971069	NA	-0.0025	0.0094	0.84	rs2971069	NA	0.0082	0.0106	0.46	rs2971069	NA	0.0062	0.0106	0.54	rs2971069	NA	0.0114	0.0105	0.29	rs2971069	NA	-0.0024	0.0116	0.75	rs2971069	NA	0.0159	0.0117	0.16	rs2971069	NA	0.0185	0.0133	0.14	rs2971069	NA	0.0198	0.0094	0.065
rs2974224	NAPA	No early weight	0.0081	0.0117	0.43	NA	NA	-0.0067	0.013	0.59	NA	NA	-0.0069	0.0126	0.54	NA	NA	-0.0013	0.0125	0.85	NA	NA	0.0056	0.0133	0.71	rs2974224	NA	0.0133	0.0132	0.32	rs2974224	NA	0.0084	0.0148	0.58	rs2974224	NA	0.0073	0.0149	0.66	rs2974224	NA	-0.0064	0.0147	0.68	rs2974224	NA	0.0182	0.0164	0.32	rs2974224	NA	-0.0134	0.0166	0.46	rs2974224	NA	0.0085	0.0187	0.6	rs2974224	NA	-0.0056	0.0137	0.69
rs298088	PDE4D	No early weight	0.0004	0.0096	0.95	NA	NA	0.001	0.0108	0.91	NA	NA	-0.0026	0.0104	0.76	NA	NA	0.0124	0.0104	0.25	NA	NA	0.0136	0.011	0.21	rs298088	NA	0.0034	0.0109	0.78	rs298088	NA	-0.0049	0.0123	0.78	rs298088	NA	-0.0181	0.0123	0.19	rs298088	NA	-0.0058	0.0121	0.65	rs298088	NA	-0.0139	0.0135	0.41	rs298088	NA	-0.0096	0.0136	0.62	rs298088	NA	-0.0052	0.0153	0.84	rs298088	NA	-0.0234	0.0104	0.019
rs2988014	GRHPR	Moderate early weight	-0.0024	0.0083	0.79	NA	NA	-0.0027	0.0093	0.79	NA	NA	0.0009	0.009	0.79	NA	NA	-0.0055	0.009	0.63	NA	NA	-0.0167	0.0095	0.086	rs2988014	NA	-0.0205	0.0094	0.036	rs2988014	NA	-0.0224	0.0106	0.044	rs2988014	NA	-0.0214	0.0107	0.051	rs2988014	NA	-0.0253	0.0105	0.018	rs2988014	NA	-0.0195	0.0117	0.13	rs2988014	NA	-0.0119	0.0118	0.46	rs2988014	NA	-0.006	0.0133	0.63	rs2988014	NA	-0.0323	0.0094	0.0013
rs29940	KCTD15	No early weight	-0.0217	0.0088	0.025	NA	NA	-0.0061	0.0099	0.55	NA	NA	0.0064	0.0096	0.53	NA	NA	0.0048	0.0095	0.74	NA	NA	0.0018	0.0101	0.95	rs29940	NA	0.0045	0.01	0.83	rs29940	NA	0.0121	0.0113	0.32	rs29940	NA	0.0063	0.0113	0.62	rs29940	NA	-0.0065	0.0112	0.51	rs29940	NA	-0.0154	0.0124	0.25	rs29940	NA	-0.0175	0.0125	0.17	rs29940	NA	0.0098	0.0141	0.46	rs29940	NA	-0.0766	0.0099	5e-14
rs3001932	SORCS3	No early weight	0.0172	0.0095	0.062	NA	NA	0.0327	0.0107	0.0024	NA	NA	0.024	0.0103	0.017	NA	NA	0.0216	0.0103	0.023	NA	NA	0.0126	0.0109	0.19	rs3001932	NA	0.0153	0.0108	0.097	rs3001932	NA	0.0064	0.0122	0.5	rs3001932	NA	0.0034	0.0122	0.71	rs3001932	NA	-0.0014	0.0121	0.99	rs3001932	NA	-0.0086	0.0134	0.48	rs3001932	NA	0.001	0.0135	0.96	rs3001932	NA	-0.0093	0.0152	0.49	rs3001932	NA	-0.0326	0.0105	0.0018
rs308049	GNA11	Moderate early weight	-0.008	0.0096	0.39	NA	NA	-0.0186	0.0107	0.088	NA	NA	-0.0143	0.0103	0.19	NA	NA	-0.0169	0.0103	0.14	NA	NA	-0.0156	0.0109	0.21	rs308049	NA	-0.0099	0.0108	0.52	rs308049	NA	-0.0032	0.0122	0.88	rs308049	NA	-0.0034	0.0123	0.81	rs308049	NA	-0.0075	0.0121	0.63	rs308049	NA	-0.0074	0.0133	0.6	rs308049	NA	0.004	0.0135	0.78	rs308049	NA	-0.0129	0.0153	0.44	rs308049	NA	-0.0254	0.0102	0.014
rs3101339	NEGR1	Moderate early weight	-0.0037	0.0085	0.72	NA	NA	-0.0189	0.0094	0.044	NA	NA	-0.0243	0.0091	0.0062	NA	NA	-0.0231	0.009	0.0057	NA	NA	-0.0207	0.0095	0.02	rs3101339	NA	-0.0231	0.0095	0.012	rs3101339	NA	-0.0276	0.0107	0.0086	rs3101339	NA	-0.0279	0.0107	0.0086	rs3101339	NA	-0.0243	0.0106	0.026	rs3101339	NA	-0.0266	0.0117	0.018	rs3101339	NA	-0.0379	0.0118	0.0017	rs3101339	NA	-0.0267	0.0134	0.039	rs3101339	NA	-0.1115	0.0094	3e-32
rs3105485	PAM	Moderate early weight	-0.0103	0.0083	0.24	NA	NA	0.0031	0.0092	0.75	NA	NA	-0.0068	0.0089	0.5	NA	NA	-0.016	0.0088	0.079	NA	NA	-0.0149	0.0094	0.12	rs3105485	NA	-0.0237	0.0093	0.0094	rs3105485	NA	-0.025	0.0105	0.014	rs3105485	NA	-0.0267	0.0105	0.01	rs3105485	NA	-0.0292	0.0104	0.0026	rs3105485	NA	-0.0208	0.0115	0.083	rs3105485	NA	-0.014	0.0116	0.23	rs3105485	NA	-0.0145	0.0131	0.26	rs3105485	NA	0.0291	0.0093	0.0012
rs3112198	SOS1	No early weight	0.0149	0.0086	0.067	NA	NA	0.0099	0.0096	0.29	NA	NA	-0.0014	0.0093	0.85	NA	NA	0.0007	0.0092	0.78	NA	NA	-0.0032	0.0097	0.79	rs3112198	NA	0.0008	0.0097	0.84	rs3112198	NA	0.0001	0.0109	0.9	rs3112198	NA	0.011	0.011	0.29	rs3112198	NA	0.006	0.0108	0.58	rs3112198	NA	-0.0181	0.012	0.19	rs3112198	NA	-0.0045	0.0121	0.72	rs3112198	NA	0.0016	0.0136	0.88	rs3112198	NA	0.0057	0.0095	0.65
rs3128618	FCN1	No early weight	0.0002	0.0116	0.97	NA	NA	0.0146	0.013	0.32	NA	NA	0.0229	0.0126	0.072	NA	NA	0.0231	0.0125	0.086	NA	NA	0.0334	0.0132	0.0097	rs3128618	NA	0.0244	0.0131	0.044	rs3128618	NA	0.0218	0.0148	0.13	rs3128618	NA	0.024	0.0148	0.1	rs3128618	NA	0.0121	0.0146	0.37	rs3128618	NA	0.0259	0.0162	0.11	rs3128618	NA	0.0312	0.0164	0.072	rs3128618	NA	0.0454	0.0184	0.016	rs3128618	NA	0.0226	0.0124	0.046
rs314265	PREP	No early weight	0.0236	0.0087	0.0045	NA	NA	0.0188	0.0097	0.05	NA	NA	0.0275	0.0094	0.0054	NA	NA	0.0397	0.0093	3.2e-05	NA	NA	0.0397	0.0099	0.0001	rs314265	NA	0.036	0.0098	0.00022	rs314265	NA	0.0319	0.011	0.0035	rs314265	NA	0.0279	0.0111	0.012	rs314265	NA	0.033	0.0109	0.0032	rs314265	NA	0.0153	0.0122	0.21	rs314265	NA	0.0166	0.0123	0.16	rs314265	NA	0.0157	0.0138	0.32	rs314265	NA	-0.0228	0.0099	0.017
rs314936	NA	Moderate early weight	0.002	0.0083	0.76	NA	NA	0.0014	0.0093	0.9	NA	NA	0.0069	0.009	0.53	NA	NA	0.0049	0.0089	0.57	NA	NA	0.0049	0.0094	0.5	rs314936	NA	0.0048	0.0093	0.44	rs314936	NA	-0.0077	0.0106	0.55	rs314936	NA	-0.0056	0.0106	0.64	rs314936	NA	-0.0178	0.0105	0.12	rs314936	NA	-0.0192	0.0116	0.13	rs314936	NA	-0.0077	0.0117	0.61	rs314936	NA	-0.0243	0.0132	0.065	rs314936	NA	0.0198	0.0093	0.027
rs321998	NA	No early weight	-0.0025	0.0118	0.92	NA	NA	-0.0014	0.0131	0.95	NA	NA	-0.013	0.0127	0.25	NA	NA	-0.0054	0.0126	0.66	NA	NA	-0.0123	0.0134	0.35	rs321998	NA	0.0036	0.0133	0.87	rs321998	NA	0.0013	0.015	0.91	rs321998	NA	0.0117	0.0151	0.43	rs321998	NA	0.0014	0.0149	0.94	rs321998	NA	-0.0028	0.0164	0.8	rs321998	NA	0.0054	0.0166	0.73	rs321998	NA	-0.0212	0.0188	0.2	rs321998	NA	-0.033	0.0149	0.047
rs33910089	MRPS35	No early weight	0.0027	0.0113	0.85	NA	NA	-0.0091	0.0126	0.5	NA	NA	0.0042	0.0122	0.71	NA	NA	-0.0026	0.0121	0.88	NA	NA	-0.0135	0.0128	0.25	rs33910089	NA	-0.0094	0.0128	0.53	rs33910089	NA	0.0093	0.0144	0.37	rs33910089	NA	0.0086	0.0145	0.45	rs33910089	NA	0.008	0.0143	0.52	rs33910089	NA	0.0222	0.0158	0.17	rs33910089	NA	0.016	0.016	0.32	rs33910089	NA	0.0307	0.0179	0.12	rs33910089	NA	0.0119	0.0125	0.28
rs339526	MAP3K10	Moderate early weight	0.0052	0.0096	0.56	NA	NA	-0.0083	0.0107	0.47	NA	NA	-0.0157	0.0103	0.16	NA	NA	-0.0239	0.0103	0.025	NA	NA	-0.0172	0.0109	0.13	rs339526	NA	-0.0168	0.0108	0.12	rs339526	NA	-0.0034	0.0122	0.73	rs339526	NA	-0.0124	0.0122	0.29	rs339526	NA	-0.0077	0.0121	0.5	rs339526	NA	-0.023	0.0134	0.09	rs339526	NA	-0.0096	0.0135	0.46	rs339526	NA	-0.02	0.0152	0.24	rs339526	NA	0.0233	0.0108	0.037
rs34185898	FSTL5	No early weight	-0.0079	0.01	0.47	NA	NA	-0.0121	0.0112	0.27	NA	NA	-0.0006	0.0108	0.88	NA	NA	0.0074	0.0107	0.64	NA	NA	0.0063	0.0113	0.64	rs34185898	NA	-0.0006	0.0113	0.7	rs34185898	NA	-0.0096	0.0127	0.36	rs34185898	NA	-0.0079	0.0128	0.49	rs34185898	NA	0.0103	0.0127	0.48	rs34185898	NA	-0.0017	0.0139	0.97	rs34185898	NA	-0.016	0.0141	0.24	rs34185898	NA	-0.0133	0.0158	0.47	rs34185898	NA	-0.041	0.0112	8.7e-05
rs34261027	NISCH	Moderate early weight	0.0159	0.0109	0.11	NA	NA	-0.0045	0.0121	0.7	NA	NA	-0.0149	0.0118	0.17	NA	NA	-0.0169	0.0117	0.15	NA	NA	-0.0151	0.0123	0.24	rs34261027	NA	-0.0161	0.0123	0.21	rs34261027	NA	-0.0194	0.0138	0.17	rs34261027	NA	-0.0141	0.0138	0.32	rs34261027	NA	-0.0196	0.0137	0.17	rs34261027	NA	-0.0145	0.0151	0.36	rs34261027	NA	-0.019	0.0151	0.15	rs34261027	NA	-0.0144	0.0172	0.39	rs34261027	NA	-0.0232	0.0116	0.037
rs34276383	NAV3	No early weight	-0.0047	0.0129	0.7	NA	NA	-0.0018	0.0145	0.92	NA	NA	0.0152	0.014	0.29	NA	NA	0.018	0.0139	0.2	NA	NA	0.013	0.0147	0.42	rs34276383	NA	0.0179	0.0146	0.28	rs34276383	NA	0.0071	0.0164	0.67	rs34276383	NA	-0.011	0.0165	0.5	rs34276383	NA	-0.0075	0.0163	0.6	rs34276383	NA	-0.0059	0.0179	0.69	rs34276383	NA	-0.0126	0.0181	0.42	rs34276383	NA	-0.0283	0.0205	0.14	rs34276383	NA	-0.0116	0.0138	0.47
rs34311402	ZNF326	No early weight	-0.0211	0.0106	0.032	NA	NA	-0.0166	0.0118	0.14	NA	NA	-0.0059	0.0114	0.55	NA	NA	-0.0065	0.0113	0.6	NA	NA	0.0035	0.0119	0.75	rs34311402	NA	-0.0041	0.0119	0.67	rs34311402	NA	0.0081	0.0134	0.56	rs34311402	NA	0.0101	0.0134	0.5	rs34311402	NA	0.0161	0.0133	0.22	rs34311402	NA	0.0222	0.0147	0.17	rs34311402	NA	0.0122	0.0148	0.45	rs34311402	NA	0.0154	0.0167	0.43	rs34311402	NA	-0.0114	0.0113	0.3
rs34437050	ALMS1	Moderate early weight	-0.0258	0.0423	0.42	NA	NA	0.0018	0.0461	0.98	NA	NA	0.0018	0.0451	0.91	NA	NA	0.004	0.0447	0.76	NA	NA	-0.0303	0.0471	0.73	rs34437050	NA	-0.0452	0.0466	0.4	rs34437050	NA	-0.0965	0.052	0.061	rs34437050	NA	-0.1259	0.0523	0.015	rs34437050	NA	-0.109	0.0518	0.028	rs34437050	NA	-0.0426	0.0573	0.48	rs34437050	NA	-0.0877	0.058	0.13	rs34437050	NA	-0.0202	0.065	0.83	rs34437050	NA	0.0373	0.0385	0.39
rs34513772	DISP2	Moderate early weight	0.0008	0.0091	0.84	NA	NA	-0.0052	0.0102	0.66	NA	NA	-0.0119	0.0099	0.21	NA	NA	-0.0094	0.0098	0.3	NA	NA	-0.02	0.0104	0.04	rs34513772	NA	-0.0163	0.0103	0.13	rs34513772	NA	-0.0172	0.0116	0.15	rs34513772	NA	-0.009	0.0117	0.44	rs34513772	NA	-0.0138	0.0115	0.22	rs34513772	NA	-0.0272	0.0128	0.024	rs34513772	NA	-0.0284	0.0129	0.022	rs34513772	NA	-0.0464	0.0145	0.0012	rs34513772	NA	-0.0084	0.0099	0.39
rs34585749	IMMP2L	No early weight	-0.0005	0.0083	0.91	NA	NA	-0.0107	0.0093	0.24	NA	NA	-0.0056	0.009	0.5	NA	NA	0.0022	0.0089	0.83	NA	NA	-0.0037	0.0094	0.52	rs34585749	NA	0.004	0.0094	0.83	rs34585749	NA	-0.0059	0.0106	0.55	rs34585749	NA	-0.0058	0.0106	0.6	rs34585749	NA	-0.0082	0.0105	0.46	rs34585749	NA	-0.0011	0.0116	0.92	rs34585749	NA	-0.0016	0.0117	0.9	rs34585749	NA	0.0004	0.0131	0.95	rs34585749	NA	-0.0099	0.0094	0.38
rs34718245	USP47	No early weight	-0.0104	0.0116	0.32	NA	NA	-0.0008	0.0129	0.98	NA	NA	0.018	0.0125	0.1	NA	NA	0.0126	0.0125	0.3	NA	NA	0.003	0.0132	0.79	rs34718245	NA	0.0033	0.0131	0.79	rs34718245	NA	0.0066	0.0147	0.7	rs34718245	NA	0.0056	0.0148	0.75	rs34718245	NA	0.0051	0.0146	0.83	rs34718245	NA	0.0343	0.0162	0.042	rs34718245	NA	0.0225	0.0163	0.19	rs34718245	NA	0.0275	0.0184	0.15	rs34718245	NA	-0.0409	0.0132	0.0022
rs34765930	METTL25	Moderate early weight	0.0048	0.0291	0.99	NA	NA	-0.019	0.0327	0.58	NA	NA	-0.0036	0.0314	0.87	NA	NA	-0.0253	0.0313	0.44	NA	NA	-0.0312	0.0327	0.33	rs34765930	NA	-0.013	0.0326	0.67	rs34765930	NA	0.0098	0.0368	0.78	rs34765930	NA	0.0057	0.0369	0.89	rs34765930	NA	-0.0118	0.0362	0.72	rs34765930	NA	-0.0266	0.0404	0.59	rs34765930	NA	0.029	0.0402	0.41	rs34765930	NA	-0.0663	0.0452	0.18	rs34765930	NA	-0.0359	0.0329	0.3
rs34811474	ANAPC4	No early weight	-0.0012	0.0103	0.82	NA	NA	0.0023	0.0115	0.85	NA	NA	-0.0035	0.0112	0.78	NA	NA	-0.0007	0.0111	0.98	NA	NA	0.0003	0.0117	0.91	rs34811474	NA	0.0036	0.0117	0.87	rs34811474	NA	0.0081	0.0132	0.54	rs34811474	NA	0.0191	0.0132	0.15	rs34811474	NA	0.0114	0.013	0.4	rs34811474	NA	0.011	0.0144	0.53	rs34811474	NA	0.0051	0.0145	0.78	rs34811474	NA	0.014	0.0163	0.34	rs34811474	NA	-0.1263	0.011	4e-31
rs35224504	ZFP42	No early weight	0.0246	0.0122	0.064	NA	NA	0.0277	0.0136	0.049	NA	NA	0.0227	0.0132	0.11	NA	NA	0.0289	0.0131	0.043	NA	NA	0.0235	0.0138	0.16	rs35224504	NA	0.0184	0.0138	0.29	rs35224504	NA	0.0058	0.0155	0.78	rs35224504	NA	-0.0006	0.0156	0.93	rs35224504	NA	0.0004	0.0154	0.93	rs35224504	NA	-0.016	0.0171	0.35	rs35224504	NA	-0.0193	0.0173	0.29	rs35224504	NA	-0.0425	0.0194	0.035	rs35224504	NA	0.0104	0.0133	0.37
rs35237970	KDM1B	No early weight	0.0098	0.0082	0.24	NA	NA	0.0103	0.0092	0.25	NA	NA	0.0078	0.0089	0.36	NA	NA	0.0005	0.0089	0.97	NA	NA	0.0037	0.0094	0.79	rs35237970	NA	0.004	0.0093	0.71	rs35237970	NA	0.011	0.0105	0.29	rs35237970	NA	0.0104	0.0106	0.34	rs35237970	NA	0.0104	0.0104	0.38	rs35237970	NA	-0.0047	0.0116	0.68	rs35237970	NA	-0.0029	0.0117	0.89	rs35237970	NA	-0.0101	0.0132	0.46	rs35237970	NA	-0.0171	0.0093	0.1
rs35375873	GHR	Moderate early weight	0.0087	0.0138	0.53	NA	NA	-0.0138	0.0154	0.35	NA	NA	-0.0213	0.0149	0.12	NA	NA	-0.0223	0.0148	0.13	NA	NA	-0.0149	0.0156	0.43	rs35375873	NA	-0.0204	0.0156	0.25	rs35375873	NA	-0.0173	0.0175	0.31	rs35375873	NA	-0.0171	0.0176	0.31	rs35375873	NA	-0.0294	0.0174	0.089	rs35375873	NA	-0.0376	0.0194	0.062	rs35375873	NA	-0.0498	0.0195	0.015	rs35375873	NA	-0.0429	0.0221	0.046	rs35375873	NA	-0.1044	0.0148	1.5e-12
rs35426986	ATG4B	Moderate early weight	0.0006	0.0116	0.86	NA	NA	0.0085	0.0129	0.5	NA	NA	0.0063	0.0124	0.61	NA	NA	-0.0033	0.0123	0.82	NA	NA	-0.005	0.013	0.71	rs35426986	NA	-0.0048	0.013	0.6	rs35426986	NA	-0.0148	0.0146	0.29	rs35426986	NA	-0.0157	0.0147	0.26	rs35426986	NA	-0.0108	0.0145	0.38	rs35426986	NA	-0.0158	0.016	0.34	rs35426986	NA	-0.0194	0.0162	0.22	rs35426986	NA	-0.0177	0.0184	0.34	rs35426986	NA	-0.0536	0.0126	1.7e-05
rs35436838	RORB	Moderate early weight	-0.0261	0.0236	0.25	NA	NA	-0.0455	0.0267	0.084	NA	NA	-0.0502	0.0256	0.041	NA	NA	-0.0302	0.0254	0.19	NA	NA	-0.0242	0.0267	0.28	rs35436838	NA	-0.0178	0.0265	0.34	rs35436838	NA	-0.0266	0.03	0.38	rs35436838	NA	-0.0421	0.0302	0.16	rs35436838	NA	-0.0231	0.0298	0.38	rs35436838	NA	-0.0299	0.0332	0.4	rs35436838	NA	-0.0015	0.0332	0.93	rs35436838	NA	-0.0499	0.0382	0.31	rs35436838	NA	0.0379	0.022	0.12
rs35536355	ASCC3	Moderate early weight	0.0295	0.0102	0.0024	NA	NA	0.0225	0.0113	0.038	NA	NA	0.0151	0.011	0.15	NA	NA	-0.0092	0.0109	0.47	NA	NA	-0.0286	0.0115	0.026	rs35536355	NA	-0.0315	0.0114	0.019	rs35536355	NA	-0.04	0.0129	0.0027	rs35536355	NA	-0.0507	0.013	0.00019	rs35536355	NA	-0.0456	0.0128	0.00036	rs35536355	NA	-0.0653	0.0142	1.3e-05	rs35536355	NA	-0.0565	0.0143	9.7e-05	rs35536355	NA	-0.0616	0.0161	0.00026	rs35536355	NA	-0.0213	0.0111	0.069
rs35540641	SOX6	Moderate early weight	-0.019	0.0093	0.043	NA	NA	-0.0142	0.0103	0.16	NA	NA	-0.0208	0.01	0.037	NA	NA	-0.0167	0.0099	0.095	NA	NA	-0.0235	0.0105	0.034	rs35540641	NA	-0.0177	0.0104	0.11	rs35540641	NA	-0.0268	0.0118	0.033	rs35540641	NA	-0.0249	0.0118	0.048	rs35540641	NA	-0.0193	0.0117	0.12	rs35540641	NA	-0.0192	0.0129	0.15	rs35540641	NA	-0.0021	0.013	0.87	rs35540641	NA	-0.0048	0.0147	0.77	rs35540641	NA	-0.012	0.0105	0.22
rs35660507	LEPR	High early weight	-0.0086	0.0354	0.86	NA	NA	-0.0676	0.0397	0.084	NA	NA	-0.086	0.0382	0.027	NA	NA	-0.14	0.038	0.00011	NA	NA	-0.1259	0.0398	0.0023	rs35660507	NA	-0.1306	0.0397	0.00069	rs35660507	NA	-0.1378	0.0447	0.0016	rs35660507	NA	-0.1396	0.0447	0.0016	rs35660507	NA	-0.1213	0.0441	0.0053	rs35660507	NA	-0.0863	0.0492	0.053	rs35660507	NA	-0.0667	0.0493	0.18	rs35660507	NA	-0.0286	0.0562	0.54	rs35660507	NA	0.0076	0.0297	0.85
rs35748167	MC4R	High early weight	0.0148	0.0238	0.62	NA	NA	0.0008	0.0268	0.91	NA	NA	0.0305	0.0259	0.18	NA	NA	0.026	0.0258	0.24	NA	NA	0.0209	0.0271	0.41	rs35748167	NA	0.0067	0.027	0.85	rs35748167	NA	-0.0253	0.0304	0.39	rs35748167	NA	-0.0912	0.0306	0.0023	rs35748167	NA	-0.0592	0.03	0.054	rs35748167	NA	-0.1236	0.0335	0.00029	rs35748167	NA	-0.1673	0.0338	9.7e-07	rs35748167	NA	-0.1488	0.0381	0.00011	rs35748167	NA	-0.5185	0.0332	1.6e-54
rs35960910	NA	No early weight	-0.0017	0.0085	0.72	NA	NA	-0.005	0.0094	0.59	NA	NA	-0.0024	0.0091	0.75	NA	NA	-0.0001	0.0091	0.89	NA	NA	0.0035	0.0096	0.94	rs35960910	NA	0.0049	0.0096	0.72	rs35960910	NA	-0.0123	0.0108	0.23	rs35960910	NA	-0.0113	0.0108	0.25	rs35960910	NA	-0.0026	0.0106	0.8	rs35960910	NA	-0.0059	0.0118	0.57	rs35960910	NA	-0.0053	0.0119	0.66	rs35960910	NA	-0.0047	0.0134	0.68	rs35960910	NA	-0.0142	0.0094	0.13
rs36068064	TMEM164	No early weight	-0.0021	0.0069	0.79	NA	NA	-0.0127	0.0077	0.1	NA	NA	-0.0036	0.0075	0.75	NA	NA	0.0042	0.0074	0.41	NA	NA	0.0013	0.0078	0.63	rs36068064	NA	-0.0025	0.0078	0.94	rs36068064	NA	-0.0067	0.0088	0.6	rs36068064	NA	-0.0082	0.0088	0.37	rs36068064	NA	-0.0046	0.0087	0.6	rs36068064	NA	-0.0005	0.0096	0.97	rs36068064	NA	0.0092	0.0097	0.37	rs36068064	NA	-0.0023	0.0109	0.85	rs36068064	NA	-0.004	0.008	0.58
rs36093651	NA	Moderate early weight	0.0028	0.0096	0.7	NA	NA	-0.0059	0.0108	0.6	NA	NA	-0.0027	0.0104	0.8	NA	NA	-0.0034	0.0104	0.69	NA	NA	-0.0042	0.0109	0.65	rs36093651	NA	-0.0003	0.0109	0.92	rs36093651	NA	-0.0077	0.0123	0.54	rs36093651	NA	-0.0134	0.0123	0.29	rs36093651	NA	-0.0069	0.0122	0.52	rs36093651	NA	-0.0158	0.0134	0.26	rs36093651	NA	-0.0114	0.0135	0.41	rs36093651	NA	-0.0369	0.0153	0.013	rs36093651	NA	-0.0003	0.0109	0.92
rs36096373	NA	Moderate early weight	-0.0104	0.0089	0.22	NA	NA	-0.0102	0.0099	0.27	NA	NA	-0.0066	0.0096	0.48	NA	NA	-0.001	0.0096	0.87	NA	NA	-0.0046	0.0102	0.65	rs36096373	NA	-0.0145	0.0101	0.14	rs36096373	NA	-0.0197	0.0115	0.082	rs36096373	NA	-0.0203	0.0115	0.077	rs36096373	NA	-0.0281	0.0114	0.017	rs36096373	NA	-0.0217	0.0125	0.11	rs36096373	NA	-0.0251	0.0126	0.076	rs36096373	NA	-0.0218	0.0142	0.13	rs36096373	NA	-0.0213	0.0099	0.032
rs3742654	CCDC88C	No early weight	0.015	0.0083	0.057	NA	NA	0.0169	0.0093	0.068	NA	NA	0.0091	0.009	0.33	NA	NA	0.0106	0.0089	0.25	NA	NA	0.0081	0.0095	0.35	rs3742654	NA	0.0121	0.0094	0.18	rs3742654	NA	0.0007	0.0106	0.91	rs3742654	NA	0.0122	0.0106	0.27	rs3742654	NA	0.0145	0.0105	0.15	rs3742654	NA	0.002	0.0117	0.85	rs3742654	NA	0.0148	0.0118	0.17	rs3742654	NA	0.0038	0.0132	0.82	rs3742654	NA	-0.0254	0.0094	0.0054
rs3743266	RORA	Moderate early weight	0.0094	0.0091	0.37	NA	NA	-0.0118	0.0102	0.24	NA	NA	-0.0103	0.0098	0.36	NA	NA	-0.0154	0.0098	0.14	NA	NA	-0.0202	0.0103	0.054	rs3743266	NA	-0.0285	0.0103	0.0034	rs3743266	NA	-0.0379	0.0116	0.00076	rs3743266	NA	-0.0328	0.0116	0.0042	rs3743266	NA	-0.0202	0.0115	0.06	rs3743266	NA	-0.0257	0.0127	0.028	rs3743266	NA	-0.0253	0.0127	0.027	rs3743266	NA	-0.0364	0.0144	0.011	rs3743266	NA	0.0112	0.0099	0.26
rs3746086	EID2	Moderate early weight	0.0024	0.0115	0.77	NA	NA	0.0177	0.0128	0.18	NA	NA	-0.0033	0.0124	0.74	NA	NA	-0.0143	0.0124	0.21	NA	NA	-0.0233	0.0131	0.1	rs3746086	NA	-0.0132	0.013	0.39	rs3746086	NA	0.0026	0.0146	0.77	rs3746086	NA	-0.0107	0.0146	0.51	rs3746086	NA	-0.0016	0.0144	0.93	rs3746086	NA	0.0065	0.016	0.75	rs3746086	NA	-0.0096	0.0159	0.53	rs3746086	NA	-0.012	0.0182	0.49	rs3746086	NA	-0.0012	0.0126	0.89
rs3750454	TMEM245	No early weight	0.011	0.0092	0.28	NA	NA	0.0078	0.0103	0.45	NA	NA	0.0097	0.01	0.3	NA	NA	0.0001	0.0099	0.96	NA	NA	-0.009	0.0105	0.49	rs3750454	NA	-0.016	0.0104	0.16	rs3750454	NA	-0.0071	0.0117	0.62	rs3750454	NA	-0.0006	0.0117	0.98	rs3750454	NA	-0.0026	0.0116	0.87	rs3750454	NA	0.0044	0.0128	0.69	rs3750454	NA	0.003	0.013	0.89	rs3750454	NA	0.0026	0.0147	0.85	rs3750454	NA	0.0321	0.0102	0.0013
rs3757892	ELP3	No early weight	0.0041	0.014	0.79	NA	NA	0.0033	0.0156	0.82	NA	NA	0.0156	0.0151	0.28	NA	NA	0.0117	0.015	0.43	NA	NA	0.0202	0.0159	0.25	rs3757892	NA	-0.0104	0.0158	0.55	rs3757892	NA	-0.0003	0.0178	0.92	rs3757892	NA	-0.0105	0.0179	0.6	rs3757892	NA	-0.0121	0.0176	0.57	rs3757892	NA	-0.0042	0.0196	0.88	rs3757892	NA	0.0065	0.0198	0.7	rs3757892	NA	-0.0013	0.0224	0.95	rs3757892	NA	-0.0676	0.0162	1.9e-05
rs3767357	RXRG	No early weight	0.0091	0.0119	0.34	NA	NA	-0.0055	0.0133	0.71	NA	NA	-0.0189	0.0129	0.14	NA	NA	-0.0236	0.0128	0.069	NA	NA	-0.0069	0.0135	0.67	rs3767357	NA	-0.0053	0.0135	0.8	rs3767357	NA	0.0026	0.0152	0.79	rs3767357	NA	0.0057	0.0152	0.61	rs3767357	NA	0.0096	0.0151	0.44	rs3767357	NA	-0.0007	0.0166	0.91	rs3767357	NA	0.0058	0.0169	0.69	rs3767357	NA	-0.0033	0.0188	0.95	rs3767357	NA	-0.022	0.0138	0.086
rs3771300	GLS	Moderate early weight	-0.0065	0.0082	0.53	NA	NA	0.0061	0.0092	0.5	NA	NA	0.0084	0.0089	0.3	NA	NA	0.0111	0.0088	0.21	NA	NA	-0.0029	0.0093	0.72	rs3771300	NA	-0.0037	0.0093	0.82	rs3771300	NA	-0.0071	0.0105	0.43	rs3771300	NA	-0.0034	0.0105	0.72	rs3771300	NA	-0.0095	0.0104	0.36	rs3771300	NA	-0.0148	0.0115	0.2	rs3771300	NA	-0.0167	0.0116	0.1	rs3771300	NA	-0.0118	0.0131	0.35	rs3771300	NA	0.0019	0.0092	0.93
rs3774358	NISCH	Moderate early weight	0.0034	0.0103	0.73	NA	NA	-0.0109	0.0116	0.36	NA	NA	-0.0188	0.0112	0.11	NA	NA	-0.0128	0.0111	0.31	NA	NA	-0.02	0.0118	0.18	rs3774358	NA	-0.0177	0.0117	0.17	rs3774358	NA	-0.0071	0.0132	0.61	rs3774358	NA	-0.0062	0.0132	0.67	rs3774358	NA	-0.0052	0.0131	0.7	rs3774358	NA	0.01	0.0145	0.45	rs3774358	NA	-0.0124	0.0146	0.42	rs3774358	NA	-0.0036	0.0166	0.82	rs3774358	NA	-0.0002	0.0115	1
rs3774604	CACNA1D	Moderate early weight	-0.0016	0.0087	0.78	NA	NA	-0.007	0.0097	0.47	NA	NA	-0.0053	0.0094	0.68	NA	NA	-0.0064	0.0093	0.63	NA	NA	-0.0132	0.0099	0.27	rs3774604	NA	-0.02	0.0098	0.07	rs3774604	NA	-0.0219	0.0111	0.055	rs3774604	NA	-0.0119	0.0111	0.33	rs3774604	NA	-0.0171	0.011	0.094	rs3774604	NA	-0.0287	0.0121	0.022	rs3774604	NA	-0.0372	0.0123	0.0023	rs3774604	NA	-0.0161	0.0138	0.3	rs3774604	NA	-0.0261	0.0096	0.0057
rs3778268	EEF1A1	No early weight	0.0153	0.0097	0.16	NA	NA	0.0238	0.0108	0.025	NA	NA	0.027	0.0104	0.0087	NA	NA	0.0276	0.0104	0.0055	NA	NA	0.0044	0.011	0.61	rs3778268	NA	0.0101	0.0109	0.29	rs3778268	NA	0.0036	0.0123	0.58	rs3778268	NA	0.0043	0.0124	0.65	rs3778268	NA	0.0074	0.0122	0.51	rs3778268	NA	0.0092	0.0136	0.5	rs3778268	NA	0.006	0.0136	0.57	rs3778268	NA	0.0216	0.0154	0.18	rs3778268	NA	-0.0322	0.0112	0.0069
rs3782120	BET1L	No early weight	-0.0008	0.0095	0.87	NA	NA	0.0002	0.0106	1	NA	NA	0.0053	0.0103	0.65	NA	NA	0.009	0.0102	0.33	NA	NA	0.0211	0.0108	0.096	rs3782120	NA	0.0253	0.0107	0.05	rs3782120	NA	0.0188	0.012	0.13	rs3782120	NA	0.0108	0.0121	0.37	rs3782120	NA	-0.0038	0.0119	0.72	rs3782120	NA	-0.0148	0.0132	0.23	rs3782120	NA	0.0016	0.0134	0.92	rs3782120	NA	-0.0049	0.015	0.61	rs3782120	NA	-0.0437	0.0108	5.8e-05
rs3785930	ZNF652	No early weight	0.0086	0.0147	0.51	NA	NA	0.0187	0.0164	0.24	NA	NA	0.0197	0.0159	0.2	NA	NA	0.0017	0.0158	0.88	NA	NA	-0.012	0.0167	0.53	rs3785930	NA	-0.0213	0.0166	0.26	rs3785930	NA	-0.0197	0.0188	0.35	rs3785930	NA	-0.0213	0.0189	0.31	rs3785930	NA	-0.0031	0.0185	0.87	rs3785930	NA	0.0057	0.0206	0.75	rs3785930	NA	0.0102	0.0207	0.65	rs3785930	NA	0.0165	0.0232	0.48	rs3785930	NA	-0.0812	0.0161	5.2e-07
rs3791482	HDAC4	Moderate early weight	-0.0122	0.0139	0.49	NA	NA	-0.0083	0.0155	0.6	NA	NA	-0.0232	0.015	0.16	NA	NA	-0.0139	0.0149	0.44	NA	NA	-0.0267	0.0157	0.093	rs3791482	NA	-0.0246	0.0157	0.14	rs3791482	NA	-0.0335	0.0176	0.07	rs3791482	NA	-0.0146	0.0178	0.47	rs3791482	NA	-0.0188	0.0175	0.29	rs3791482	NA	0.0047	0.0195	0.76	rs3791482	NA	-0.0207	0.0197	0.35	rs3791482	NA	-0.0079	0.0225	0.72	rs3791482	NA	-0.0435	0.0148	0.0031
rs3793444	CHD7	No early weight	0.0228	0.0087	0.0096	NA	NA	-0.005	0.0097	0.57	NA	NA	0.0119	0.0094	0.28	NA	NA	0.0135	0.0093	0.21	NA	NA	0.0104	0.0099	0.4	rs3793444	NA	0.0039	0.0098	0.88	rs3793444	NA	0.01	0.0111	0.38	rs3793444	NA	0.0092	0.0111	0.49	rs3793444	NA	0.0067	0.011	0.54	rs3793444	NA	0.0082	0.0121	0.58	rs3793444	NA	0.0107	0.0123	0.44	rs3793444	NA	0.011	0.0137	0.54	rs3793444	NA	-0.021	0.0095	0.021
rs3807563	DDC	Moderate early weight	-0.0091	0.0084	0.24	NA	NA	-0.0152	0.0094	0.098	NA	NA	-0.0037	0.0091	0.67	NA	NA	0.0046	0.0091	0.73	NA	NA	-0.0021	0.0096	0.78	rs3807563	NA	-0.008	0.0096	0.42	rs3807563	NA	-0.0018	0.0108	0.88	rs3807563	NA	-0.0096	0.0108	0.42	rs3807563	NA	-0.0125	0.0107	0.22	rs3807563	NA	-0.0088	0.0118	0.41	rs3807563	NA	-0.0203	0.0119	0.094	rs3807563	NA	-0.018	0.0135	0.19	rs3807563	NA	-0.0548	0.0094	6.7e-09
rs3810304	ZNF536	Moderate early weight	-0.0042	0.01	0.65	NA	NA	-0.0099	0.0112	0.39	NA	NA	-0.0116	0.0108	0.37	NA	NA	-0.0105	0.0108	0.37	NA	NA	-0.0194	0.0114	0.086	rs3810304	NA	-0.0153	0.0113	0.13	rs3810304	NA	-0.0175	0.0128	0.17	rs3810304	NA	-0.0344	0.0128	0.0071	rs3810304	NA	-0.0256	0.0127	0.05	rs3810304	NA	-0.0362	0.014	0.0081	rs3810304	NA	-0.026	0.0142	0.06	rs3810304	NA	-0.0291	0.0159	0.064	rs3810304	NA	-0.0105	0.0111	0.32
rs3810526	SULF2	Moderate early weight	0.0053	0.0085	0.44	NA	NA	-0.0096	0.0095	0.34	NA	NA	-0.0015	0.0092	0.94	NA	NA	-0.005	0.0091	0.62	NA	NA	-0.0088	0.0096	0.35	rs3810526	NA	-0.012	0.0096	0.19	rs3810526	NA	-0.0106	0.0108	0.24	rs3810526	NA	-0.0124	0.0109	0.22	rs3810526	NA	-0.0077	0.0107	0.45	rs3810526	NA	-0.0115	0.0119	0.26	rs3810526	NA	-0.0092	0.012	0.46	rs3810526	NA	-0.0163	0.0135	0.19	rs3810526	NA	-0.0225	0.0096	0.031
rs3813321	SIL1	No early weight	-0.0156	0.0083	0.12	NA	NA	-0.0073	0.0093	0.49	NA	NA	-0.0126	0.009	0.18	NA	NA	-0.007	0.0089	0.35	NA	NA	-0.0037	0.0095	0.86	rs3813321	NA	-0.0041	0.0094	0.8	rs3813321	NA	0.0052	0.0106	0.6	rs3813321	NA	-0.0003	0.0107	1	rs3813321	NA	-0.0011	0.0106	0.99	rs3813321	NA	-0.0113	0.0117	0.34	rs3813321	NA	-0.0077	0.0118	0.55	rs3813321	NA	-0.0022	0.0133	0.85	rs3813321	NA	-0.031	0.0093	0.00083
rs382000	RPS6KC1	Moderate early weight	-0.0105	0.0086	0.19	NA	NA	-0.0062	0.0096	0.51	NA	NA	-0.0028	0.0093	0.87	NA	NA	-0.0017	0.0092	0.97	NA	NA	-0.004	0.0098	0.9	rs382000	NA	-0.0067	0.0097	0.63	rs382000	NA	-0.0137	0.0109	0.2	rs382000	NA	-0.0137	0.011	0.21	rs382000	NA	-0.0125	0.0109	0.21	rs382000	NA	-0.011	0.012	0.29	rs382000	NA	-0.0032	0.0121	0.68	rs382000	NA	-0.0063	0.0136	0.76	rs382000	NA	-0.0158	0.0097	0.099
rs3827426	RPS4X	Moderate early weight	-0.0026	0.0087	0.76	NA	NA	-0.0104	0.0097	0.26	NA	NA	-0.0008	0.0094	0.98	NA	NA	-0.0034	0.0094	0.74	NA	NA	-0.005	0.0099	0.55	rs3827426	NA	0.0011	0.0099	0.99	rs3827426	NA	-0.0085	0.011	0.4	rs3827426	NA	-0.0067	0.0111	0.56	rs3827426	NA	-0.0139	0.0109	0.18	rs3827426	NA	-0.0172	0.0122	0.18	rs3827426	NA	-0.018	0.0122	0.13	rs3827426	NA	-0.0185	0.0138	0.22	rs3827426	NA	-0.0342	0.0095	0.00036
rs3829087	NA	No early weight	-0.0168	0.0108	0.098	NA	NA	0.0048	0.0121	0.72	NA	NA	-0.0147	0.0117	0.19	NA	NA	-0.0053	0.0116	0.53	NA	NA	-0.0182	0.0122	0.16	rs3829087	NA	-0.0176	0.0122	0.16	rs3829087	NA	-0.0071	0.0137	0.55	rs3829087	NA	0.0027	0.0138	0.87	rs3829087	NA	0.0014	0.0136	0.95	rs3829087	NA	0.0151	0.0151	0.32	rs3829087	NA	0.0116	0.0152	0.51	rs3829087	NA	0.0182	0.0171	0.28	rs3829087	NA	-0.0186	0.0117	0.13
rs3829849	LMX1B	Moderate early weight	-0.0046	0.0088	0.67	NA	NA	-0.0122	0.0098	0.22	NA	NA	-0.013	0.0095	0.17	NA	NA	-0.0134	0.0094	0.19	NA	NA	-0.011	0.0099	0.29	rs3829849	NA	-0.021	0.0099	0.04	rs3829849	NA	-0.0206	0.0111	0.051	rs3829849	NA	-0.0228	0.0112	0.035	rs3829849	NA	-0.0344	0.011	0.0015	rs3829849	NA	-0.0191	0.0122	0.11	rs3829849	NA	-0.0296	0.0123	0.018	rs3829849	NA	-0.0155	0.0139	0.27	rs3829849	NA	-0.0396	0.0096	2.5e-05
rs3903024	HCRTR2	No early weight	0.0224	0.0197	0.25	NA	NA	0.016	0.0219	0.46	NA	NA	0.0075	0.0212	0.75	NA	NA	0.0242	0.0211	0.29	NA	NA	0.0188	0.0223	0.35	rs3903024	NA	0.0104	0.0222	0.53	rs3903024	NA	-0.011	0.0251	0.8	rs3903024	NA	-0.0206	0.0252	0.51	rs3903024	NA	-0.0271	0.0246	0.34	rs3903024	NA	-0.0206	0.028	0.53	rs3903024	NA	-0.0062	0.0278	0.94	rs3903024	NA	-0.0069	0.0315	0.87	rs3903024	NA	-0.0911	0.0229	5.8e-05
rs3909553	MEST	Moderate early weight	-0.0089	0.0195	0.58	NA	NA	-0.0421	0.0218	0.048	NA	NA	-0.0456	0.0211	0.032	NA	NA	-0.0642	0.021	0.0019	NA	NA	-0.0628	0.0222	0.0031	rs3909553	NA	-0.0625	0.022	0.0031	rs3909553	NA	-0.0614	0.0247	0.0083	rs3909553	NA	-0.0523	0.0247	0.027	rs3909553	NA	-0.057	0.0245	0.015	rs3909553	NA	-0.0493	0.0271	0.062	rs3909553	NA	-0.0296	0.0271	0.27	rs3909553	NA	-0.0171	0.0306	0.58	rs3909553	NA	-0.1257	0.0218	5.4e-09
rs39112	CHN2	No early weight	0.0038	0.0084	0.55	NA	NA	-0.0051	0.0094	0.61	NA	NA	-0.0037	0.0091	0.75	NA	NA	-0.0074	0.0091	0.43	NA	NA	-0.0046	0.0096	0.62	rs39112	NA	-0.0058	0.0095	0.4	rs39112	NA	-0.0179	0.0107	0.084	rs39112	NA	-0.0057	0.0108	0.56	rs39112	NA	0.0002	0.0106	0.99	rs39112	NA	0.0079	0.0118	0.48	rs39112	NA	0.0032	0.0119	0.81	rs39112	NA	0.0213	0.0134	0.13	rs39112	NA	-0.0007	0.0096	0.91
rs3923971	ENOX2	Moderate early weight	0.0076	0.0073	0.36	NA	NA	0.0049	0.0081	0.57	NA	NA	0.0046	0.0079	0.66	NA	NA	-0.0004	0.0078	0.69	NA	NA	-0.0008	0.0083	0.79	rs3923971	NA	-0.0059	0.0082	0.36	rs3923971	NA	-0.0123	0.0093	0.13	rs3923971	NA	-0.0125	0.0093	0.16	rs3923971	NA	-0.0124	0.0092	0.17	rs3923971	NA	-0.008	0.0102	0.39	rs3923971	NA	-0.0058	0.0103	0.6	rs3923971	NA	-0.0202	0.0116	0.11	rs3923971	NA	-0.0208	0.0085	0.024
rs4073513	PHF21A	Moderate early weight	-0.01	0.009	0.3	NA	NA	0.0005	0.0101	0.92	NA	NA	0.0038	0.0098	0.6	NA	NA	-0.0006	0.0097	0.92	NA	NA	-0.013	0.0103	0.29	rs4073513	NA	-0.0192	0.0102	0.08	rs4073513	NA	-0.0223	0.0115	0.051	rs4073513	NA	-0.0157	0.0115	0.15	rs4073513	NA	-0.0103	0.0114	0.35	rs4073513	NA	-0.0043	0.0126	0.7	rs4073513	NA	0.0003	0.0127	0.93	rs4073513	NA	-0.0015	0.0143	0.83	rs4073513	NA	-0.0085	0.0102	0.37
rs4129098	SOX4	No early weight	-0.0033	0.0121	0.79	NA	NA	-0.0039	0.0135	0.73	NA	NA	0.0045	0.0131	0.76	NA	NA	0.0104	0.013	0.48	NA	NA	0.0171	0.0137	0.23	rs4129098	NA	0.0151	0.0136	0.31	rs4129098	NA	0.026	0.0155	0.12	rs4129098	NA	0.0116	0.0156	0.49	rs4129098	NA	0.0226	0.0153	0.17	rs4129098	NA	0.0185	0.017	0.37	rs4129098	NA	0.0307	0.0172	0.1	rs4129098	NA	0.0237	0.0194	0.3	rs4129098	NA	-0.0375	0.0133	0.0069
rs4134903	TAF6	No early weight	-0.0054	0.0091	0.66	NA	NA	0.0096	0.0101	0.31	NA	NA	0.0153	0.0098	0.11	NA	NA	0.0207	0.0097	0.036	NA	NA	0.01	0.0103	0.44	rs4134903	NA	0.0024	0.0103	0.97	rs4134903	NA	-0.0017	0.0116	0.81	rs4134903	NA	-0.004	0.0116	0.64	rs4134903	NA	-0.0017	0.0115	0.81	rs4134903	NA	-0.0139	0.0127	0.25	rs4134903	NA	-0.0074	0.0128	0.5	rs4134903	NA	-0.0013	0.0143	1	rs4134903	NA	0.0049	0.0103	0.72
rs41504	ETV1	No early weight	0.0102	0.0086	0.2	NA	NA	0.0208	0.0097	0.028	NA	NA	0.0179	0.0094	0.059	NA	NA	0.0084	0.0093	0.52	NA	NA	0.0072	0.0098	0.52	rs41504	NA	0.0006	0.0098	0.92	rs41504	NA	0.003	0.011	0.82	rs41504	NA	-0.0034	0.0111	0.74	rs41504	NA	-0.0039	0.0109	0.66	rs41504	NA	-0.0137	0.0121	0.23	rs41504	NA	-0.0142	0.0122	0.2	rs41504	NA	-0.0151	0.0138	0.26	rs41504	NA	-0.0316	0.0097	0.001
rs418015	MAST4	Moderate early weight	-0.0023	0.0087	0.71	NA	NA	-0.0117	0.0097	0.23	NA	NA	-0.0087	0.0094	0.43	NA	NA	-0.01	0.0093	0.35	NA	NA	-0.015	0.0098	0.12	rs418015	NA	-0.0107	0.0098	0.3	rs418015	NA	-0.0192	0.011	0.051	rs418015	NA	-0.0174	0.0111	0.1	rs418015	NA	-0.0194	0.0109	0.082	rs418015	NA	-0.015	0.0121	0.19	rs418015	NA	-0.0247	0.0122	0.049	rs418015	NA	-0.0079	0.0137	0.62	rs418015	NA	-0.0557	0.0097	2.1e-09
rs421809	ENO3	No early weight	-0.0131	0.0093	0.13	NA	NA	0.0024	0.0104	0.87	NA	NA	0.0013	0.01	0.85	NA	NA	-0.0045	0.01	0.69	NA	NA	-0.0117	0.0105	0.27	rs421809	NA	-0.0026	0.0105	0.74	rs421809	NA	-0.0004	0.0118	0.95	rs421809	NA	0.0138	0.0119	0.26	rs421809	NA	0.0051	0.0117	0.69	rs421809	NA	0.0103	0.0129	0.41	rs421809	NA	0.0079	0.0131	0.52	rs421809	NA	0.0075	0.0148	0.54	rs421809	NA	-0.0526	0.0105	2.9e-07
rs42240	NA	No early weight	0.0074	0.009	0.34	NA	NA	0.0071	0.01	0.45	NA	NA	-0.0049	0.0097	0.58	NA	NA	-0.0086	0.0097	0.21	NA	NA	-0.0022	0.0102	0.61	rs42240	NA	-0.0059	0.0101	0.61	rs42240	NA	-0.002	0.0114	0.86	rs42240	NA	0.0026	0.0115	0.79	rs42240	NA	0.0006	0.0113	0.87	rs42240	NA	0.006	0.0125	0.66	rs42240	NA	0.0131	0.0126	0.21	rs42240	NA	0.0232	0.0143	0.11	rs42240	NA	-0.0065	0.0099	0.49
rs4247450	BBX	No early weight	0.007	0.009	0.53	NA	NA	-0.0025	0.0101	0.77	NA	NA	-0.0026	0.0097	0.75	NA	NA	-0.0018	0.0097	0.81	NA	NA	-0.007	0.0102	0.52	rs4247450	NA	-0.0011	0.0102	0.85	rs4247450	NA	0.0002	0.0114	0.96	rs4247450	NA	0.0004	0.0115	0.94	rs4247450	NA	0.0139	0.0113	0.24	rs4247450	NA	0.0171	0.0125	0.14	rs4247450	NA	-0.0067	0.0126	0.68	rs4247450	NA	0.0011	0.0143	0.86	rs4247450	NA	-0.043	0.01	9.7e-06
rs4266671	NA	Moderate early weight	0.0092	0.0086	0.23	NA	NA	0.0209	0.0096	0.029	NA	NA	0.0175	0.0093	0.066	NA	NA	0.0112	0.0092	0.24	NA	NA	-0.0016	0.0097	0.81	rs4266671	NA	-0.0061	0.0097	0.38	rs4266671	NA	-0.0147	0.0109	0.17	rs4266671	NA	-0.012	0.011	0.26	rs4266671	NA	-0.0053	0.0108	0.57	rs4266671	NA	-0.0223	0.012	0.061	rs4266671	NA	-0.0302	0.0121	0.015	rs4266671	NA	-0.0279	0.0137	0.046	rs4266671	NA	-0.0114	0.0096	0.28
rs4333673	ZNF462	Moderate early weight	-0.0089	0.0098	0.37	NA	NA	-0.0283	0.011	0.013	NA	NA	-0.0338	0.0106	0.0015	NA	NA	-0.0183	0.0106	0.072	NA	NA	-0.0138	0.0111	0.22	rs4333673	NA	-0.0023	0.0111	0.87	rs4333673	NA	-0.004	0.0125	0.67	rs4333673	NA	0	0.0125	0.93	rs4333673	NA	0.0008	0.0124	0.98	rs4333673	NA	0.0019	0.0137	0.93	rs4333673	NA	0.004	0.0138	0.92	rs4333673	NA	-0.0076	0.0156	0.55	rs4333673	NA	-0.022	0.0111	0.035
rs4336462	LOC101928140	Moderate early weight	-0.0117	0.0111	0.36	NA	NA	0.0041	0.0124	0.72	NA	NA	-0.0117	0.012	0.32	NA	NA	-0.0091	0.0119	0.43	NA	NA	-0.0081	0.0126	0.47	rs4336462	NA	-0.0183	0.0126	0.21	rs4336462	NA	-0.0251	0.0142	0.077	rs4336462	NA	-0.027	0.0142	0.055	rs4336462	NA	-0.0225	0.014	0.097	rs4336462	NA	-0.0269	0.0155	0.095	rs4336462	NA	-0.0269	0.0156	0.064	rs4336462	NA	-0.0514	0.0177	0.0025	rs4336462	NA	0.0218	0.012	0.078
rs4377452	HLTF	No early weight	0.0037	0.0092	0.66	NA	NA	0.0081	0.0103	0.46	NA	NA	0.0133	0.0099	0.15	NA	NA	0.0114	0.0099	0.22	NA	NA	0.0139	0.0104	0.1	rs4377452	NA	0.0119	0.0104	0.15	rs4377452	NA	0.0121	0.0117	0.3	rs4377452	NA	0.0102	0.0118	0.4	rs4377452	NA	0.0129	0.0116	0.31	rs4377452	NA	0.0162	0.0128	0.28	rs4377452	NA	0.0116	0.013	0.37	rs4377452	NA	0.0017	0.0146	0.94	rs4377452	NA	0.0456	0.01	4.2e-06
rs4417546	CBLN1	No early weight	0.0089	0.0098	0.24	NA	NA	0.024	0.011	0.029	NA	NA	0.0087	0.0106	0.37	NA	NA	0.0007	0.0105	0.92	NA	NA	0.0093	0.0111	0.32	rs4417546	NA	0.0083	0.0111	0.28	rs4417546	NA	0.0198	0.0125	0.11	rs4417546	NA	0.0171	0.0125	0.17	rs4417546	NA	0.0041	0.0124	0.71	rs4417546	NA	0.0066	0.0137	0.59	rs4417546	NA	0.0002	0.0138	0.98	rs4417546	NA	-0.0149	0.0156	0.34	rs4417546	NA	-0.0027	0.0109	0.71
rs4417698	NA	No early weight	-0.0078	0.0091	0.33	NA	NA	0.0008	0.0102	0.94	NA	NA	-0.0112	0.0099	0.24	NA	NA	-0.0113	0.0098	0.22	NA	NA	-0.0039	0.0104	0.57	rs4417698	NA	-0.0021	0.0103	0.73	rs4417698	NA	-0.0066	0.0116	0.55	rs4417698	NA	0.007	0.0117	0.56	rs4417698	NA	-0.0006	0.0115	0.95	rs4417698	NA	0.0017	0.0127	0.91	rs4417698	NA	0.0008	0.0129	0.97	rs4417698	NA	-0.0144	0.0145	0.44	rs4417698	NA	-0.0879	0.0101	2.1e-18
rs4464986	NSMCE2	No early weight	-0.0088	0.0119	0.44	NA	NA	-0.0173	0.0133	0.23	NA	NA	-0.0202	0.0129	0.15	NA	NA	-0.019	0.0128	0.11	NA	NA	0.0019	0.0135	0.99	rs4464986	NA	0.0111	0.0135	0.51	rs4464986	NA	0.0108	0.0152	0.54	rs4464986	NA	0.0006	0.0152	0.99	rs4464986	NA	0.0084	0.015	0.59	rs4464986	NA	-0.0062	0.0166	0.72	rs4464986	NA	0.0197	0.0169	0.27	rs4464986	NA	0.0193	0.0186	0.28	rs4464986	NA	-0.0388	0.013	0.0059
rs4512669	OLFM3	No early weight	-0.0021	0.0083	0.8	NA	NA	-0.0121	0.0093	0.2	NA	NA	-0.0148	0.009	0.089	NA	NA	-0.0022	0.0089	0.67	NA	NA	-0.0014	0.0094	0.82	rs4512669	NA	0.0062	0.0094	0.56	rs4512669	NA	0.003	0.0106	0.8	rs4512669	NA	0.009	0.0107	0.42	rs4512669	NA	0.0147	0.0105	0.17	rs4512669	NA	0.011	0.0117	0.36	rs4512669	NA	0.0131	0.0117	0.33	rs4512669	NA	0.0095	0.0132	0.58	rs4512669	NA	0.0259	0.0093	0.0036
rs465219	NA	Moderate early weight	0.0094	0.011	0.4	NA	NA	-0.0011	0.0122	0.89	NA	NA	-0.0027	0.0118	0.88	NA	NA	0.0032	0.0118	0.86	NA	NA	-0.0085	0.0124	0.37	rs465219	NA	-0.0173	0.0124	0.079	rs465219	NA	-0.0167	0.014	0.2	rs465219	NA	-0.0077	0.0141	0.5	rs465219	NA	-0.0049	0.0139	0.72	rs465219	NA	0.0048	0.0154	0.83	rs465219	NA	-0.0104	0.0155	0.51	rs465219	NA	0.0043	0.0173	0.94	rs465219	NA	-0.0048	0.0121	0.57
rs4656149	SFT2D2	No early weight	-0.0103	0.0094	0.23	NA	NA	-0.0066	0.0105	0.57	NA	NA	-0.0085	0.0101	0.35	NA	NA	0.0127	0.01	0.31	NA	NA	0.0112	0.0106	0.3	rs4656149	NA	0.0112	0.0106	0.21	rs4656149	NA	0.0201	0.0119	0.086	rs4656149	NA	0.0157	0.0119	0.17	rs4656149	NA	0.0197	0.0118	0.086	rs4656149	NA	0.0044	0.013	0.65	rs4656149	NA	-0.0075	0.0131	0.68	rs4656149	NA	0	0.0148	0.98	rs4656149	NA	0.0221	0.0105	0.023
rs4664602	PRPF40A	No early weight	0.0138	0.0115	0.21	NA	NA	0.0122	0.0129	0.32	NA	NA	0.0125	0.0124	0.31	NA	NA	0.0249	0.0123	0.029	NA	NA	0.0199	0.013	0.15	rs4664602	NA	0.0121	0.013	0.5	rs4664602	NA	0.0068	0.0145	0.68	rs4664602	NA	0.0016	0.0146	0.87	rs4664602	NA	0.006	0.0144	0.75	rs4664602	NA	-0.0082	0.0159	0.6	rs4664602	NA	0.0066	0.016	0.81	rs4664602	NA	-0.0083	0.0181	0.61	rs4664602	NA	0.0054	0.0122	0.61
rs4664837	GPD2	Moderate early weight	-0.0068	0.009	0.49	NA	NA	-0.0059	0.01	0.58	NA	NA	-0.0179	0.0097	0.041	NA	NA	-0.0059	0.0096	0.35	NA	NA	-0.0139	0.0102	0.1	rs4664837	NA	-0.0105	0.0101	0.29	rs4664837	NA	-0.0071	0.0114	0.57	rs4664837	NA	-0.0104	0.0114	0.36	rs4664837	NA	-0.008	0.0113	0.55	rs4664837	NA	0.0014	0.0125	0.99	rs4664837	NA	-0.0063	0.0126	0.69	rs4664837	NA	-0.0032	0.0142	0.86	rs4664837	NA	-0.0177	0.0101	0.073
rs4666044	MRPL33	Moderate early weight	-0.0049	0.0084	0.63	NA	NA	-0.0068	0.0094	0.48	NA	NA	-0.0072	0.0091	0.49	NA	NA	-0.0042	0.009	0.74	NA	NA	-0.0117	0.0095	0.24	rs4666044	NA	-0.0153	0.0095	0.11	rs4666044	NA	-0.0156	0.0107	0.18	rs4666044	NA	-0.0128	0.0107	0.26	rs4666044	NA	-0.0063	0.0106	0.62	rs4666044	NA	-0.0054	0.0117	0.72	rs4666044	NA	0.0024	0.0118	0.71	rs4666044	NA	-0.0089	0.0133	0.48	rs4666044	NA	0.001	0.0094	0.91
rs4678416	FAIM	Moderate early weight	-0.0201	0.0104	0.058	NA	NA	-0.0148	0.0116	0.21	NA	NA	-0.0304	0.0113	0.0063	NA	NA	-0.0374	0.0112	0.00094	NA	NA	-0.0274	0.0119	0.023	rs4678416	NA	-0.0216	0.0118	0.043	rs4678416	NA	-0.0244	0.0133	0.056	rs4678416	NA	-0.011	0.0134	0.37	rs4678416	NA	-0.0032	0.0132	0.7	rs4678416	NA	-0.0118	0.0146	0.41	rs4678416	NA	-0.0089	0.0148	0.45	rs4678416	NA	-0.0002	0.0167	0.95	rs4678416	NA	-0.0656	0.0119	2.2e-08
rs4681554	PFN2	No early weight	0.0103	0.0111	0.34	NA	NA	0.0255	0.0124	0.052	NA	NA	0.0291	0.012	0.028	NA	NA	0.0215	0.0119	0.097	NA	NA	0.0132	0.0126	0.42	rs4681554	NA	0.0246	0.0126	0.093	rs4681554	NA	0.0214	0.0142	0.16	rs4681554	NA	0.0245	0.0142	0.089	rs4681554	NA	0.0107	0.0141	0.49	rs4681554	NA	-0.0098	0.0155	0.49	rs4681554	NA	-0.0089	0.0157	0.58	rs4681554	NA	-0.002	0.0176	0.94	rs4681554	NA	0.0184	0.0123	0.18
rs4687496	LINC02028	No early weight	0	0.0084	0.92	NA	NA	0.0021	0.0094	0.8	NA	NA	0.0078	0.0091	0.29	NA	NA	0.0045	0.009	0.44	NA	NA	-0.0066	0.0095	0.6	rs4687496	NA	-0.0095	0.0095	0.32	rs4687496	NA	-0.0037	0.0107	0.85	rs4687496	NA	0.0029	0.0107	0.75	rs4687496	NA	0.005	0.0106	0.62	rs4687496	NA	0.0029	0.0117	0.76	rs4687496	NA	0.0152	0.0118	0.21	rs4687496	NA	0.0152	0.0133	0.3	rs4687496	NA	0.0124	0.0093	0.24
rs4701140	RUFY1	Moderate early weight	0.0061	0.0083	0.56	NA	NA	-0.0226	0.0093	0.014	NA	NA	-0.0245	0.009	0.0041	NA	NA	-0.0134	0.009	0.081	NA	NA	-0.0121	0.0095	0.13	rs4701140	NA	-0.0142	0.0094	0.065	rs4701140	NA	-0.008	0.0106	0.41	rs4701140	NA	-0.017	0.0107	0.094	rs4701140	NA	-0.0203	0.0105	0.039	rs4701140	NA	-0.0194	0.0117	0.086	rs4701140	NA	-0.0068	0.0118	0.5	rs4701140	NA	-0.0247	0.0133	0.066	rs4701140	NA	0.0383	0.0093	1.4e-05
rs4703270	NA	No early weight	-0.005	0.0137	0.8	NA	NA	-0.0024	0.0153	0.85	NA	NA	-0.002	0.0148	0.87	NA	NA	-0.0025	0.0147	0.84	NA	NA	-0.0125	0.0156	0.33	rs4703270	NA	-0.0075	0.0155	0.57	rs4703270	NA	-0.0102	0.0174	0.54	rs4703270	NA	-0.0024	0.0175	0.89	rs4703270	NA	0.0026	0.0174	0.91	rs4703270	NA	0.0144	0.0191	0.59	rs4703270	NA	0.0052	0.0192	0.77	rs4703270	NA	0.0101	0.0218	0.68	rs4703270	NA	0.0202	0.0151	0.2
rs4709060	NA	Moderate early weight	-0.0039	0.0083	0.66	NA	NA	-0.0032	0.0092	0.71	NA	NA	-0.0058	0.0089	0.5	NA	NA	-0.0116	0.0089	0.24	NA	NA	-0.0112	0.0094	0.33	rs4709060	NA	-0.0164	0.0093	0.13	rs4709060	NA	-0.0084	0.0106	0.44	rs4709060	NA	-0.0004	0.0106	0.95	rs4709060	NA	-0.0035	0.0105	0.79	rs4709060	NA	-0.0037	0.0116	0.72	rs4709060	NA	-0.0114	0.0117	0.35	rs4709060	NA	0.0086	0.0131	0.57	rs4709060	NA	-0.0122	0.0093	0.2
rs4721400	DGKB	Moderate early weight	0.0022	0.0083	0.78	NA	NA	-0.002	0.0093	0.79	NA	NA	-0.0067	0.009	0.44	NA	NA	-0.0102	0.0089	0.24	NA	NA	-0.0039	0.0094	0.67	rs4721400	NA	-0.0048	0.0094	0.68	rs4721400	NA	-0.0067	0.0106	0.55	rs4721400	NA	-0.0139	0.0106	0.2	rs4721400	NA	-0.0015	0.0105	0.95	rs4721400	NA	-0.0143	0.0116	0.23	rs4721400	NA	-0.007	0.0117	0.59	rs4721400	NA	0.0064	0.0133	0.62	rs4721400	NA	-0.0051	0.0094	0.69
rs472594	TRIM17	No early weight	0.0021	0.0098	0.86	NA	NA	0.0087	0.011	0.43	NA	NA	0.0138	0.0106	0.2	NA	NA	0.0277	0.0105	0.012	NA	NA	0.0209	0.0111	0.09	rs472594	NA	0.0153	0.0111	0.18	rs472594	NA	0.0144	0.0125	0.23	rs472594	NA	-0.0061	0.0126	0.66	rs472594	NA	-0.0057	0.0125	0.64	rs472594	NA	-0.0078	0.0137	0.74	rs472594	NA	-0.0067	0.0138	0.67	rs472594	NA	-0.0011	0.0155	0.95	rs472594	NA	-0.0238	0.0115	0.039
rs4726010	CHPF2	No early weight	0.006	0.0083	0.41	NA	NA	0.0207	0.0093	0.021	NA	NA	0.018	0.009	0.048	NA	NA	0.0187	0.0089	0.038	NA	NA	0.0271	0.0094	0.0053	rs4726010	NA	0.0299	0.0094	0.0043	rs4726010	NA	0.0292	0.0106	0.0074	rs4726010	NA	0.024	0.0106	0.03	rs4726010	NA	0.0335	0.0105	0.0016	rs4726010	NA	0.0239	0.0116	0.042	rs4726010	NA	0.0315	0.0117	0.0083	rs4726010	NA	0.0305	0.0132	0.021	rs4726010	NA	-0.0277	0.0093	0.002
rs4735764	PEX2	Moderate early weight	0.0081	0.0091	0.43	NA	NA	-0.0095	0.0102	0.35	NA	NA	-0.0105	0.0099	0.32	NA	NA	-0.0142	0.0098	0.15	NA	NA	-0.0176	0.0104	0.1	rs4735764	NA	-0.0248	0.0103	0.019	rs4735764	NA	-0.0427	0.0116	0.00023	rs4735764	NA	-0.0485	0.0117	3e-05	rs4735764	NA	-0.0489	0.0115	2.3e-05	rs4735764	NA	-0.0554	0.0128	3.6e-05	rs4735764	NA	-0.0375	0.0129	0.0049	rs4735764	NA	-0.0513	0.0145	0.00052	rs4735764	NA	-0.0007	0.0102	0.97
rs4741022	NA	Moderate early weight	0.0174	0.009	0.049	NA	NA	0.0104	0.0101	0.28	NA	NA	0.0145	0.0098	0.13	NA	NA	0.0016	0.0097	0.59	NA	NA	-0.0047	0.0103	0.88	rs4741022	NA	-0.0062	0.0102	0.69	rs4741022	NA	-0.0107	0.0115	0.43	rs4741022	NA	-0.0147	0.0116	0.23	rs4741022	NA	-0.0113	0.0114	0.32	rs4741022	NA	-0.0197	0.0127	0.11	rs4741022	NA	-0.0268	0.0127	0.05	rs4741022	NA	-0.0142	0.0144	0.33	rs4741022	NA	-0.0083	0.0102	0.41
rs4751614	ENO4	No early weight	0.0059	0.0096	0.53	NA	NA	-0.002	0.0107	0.8	NA	NA	0.0043	0.0103	0.77	NA	NA	0.0088	0.0103	0.63	NA	NA	0.0021	0.0109	0.97	rs4751614	NA	0.0048	0.0108	0.76	rs4751614	NA	-0.0018	0.0122	0.92	rs4751614	NA	-0.0055	0.0123	0.69	rs4751614	NA	0.0045	0.0122	0.69	rs4751614	NA	-0.0096	0.0135	0.52	rs4751614	NA	-0.0064	0.0136	0.73	rs4751614	NA	-0.0209	0.0152	0.19	rs4751614	NA	-0.0778	0.011	8.8e-13
rs4751690	CACUL1	No early weight	0.0007	0.0084	0.97	NA	NA	-0.0021	0.0094	0.85	NA	NA	-0.003	0.0091	0.76	NA	NA	0.0018	0.009	0.9	NA	NA	0.0108	0.0095	0.22	rs4751690	NA	0.0111	0.0095	0.27	rs4751690	NA	0.0085	0.0107	0.43	rs4751690	NA	0.0114	0.0107	0.28	rs4751690	NA	0.0104	0.0106	0.32	rs4751690	NA	0.012	0.0117	0.26	rs4751690	NA	0.0213	0.0118	0.062	rs4751690	NA	-0.0025	0.0134	0.85	rs4751690	NA	0.0194	0.0093	0.025
rs4755720	ALKBH3	No early weight	0.0021	0.0085	0.78	NA	NA	0.0121	0.0095	0.22	NA	NA	0.002	0.0092	0.94	NA	NA	-0.0002	0.0091	0.88	NA	NA	0.0066	0.0096	0.52	rs4755720	NA	0.0069	0.0096	0.58	rs4755720	NA	0.0082	0.0108	0.36	rs4755720	NA	0.0091	0.0109	0.36	rs4755720	NA	0.0082	0.0107	0.39	rs4755720	NA	0.0033	0.0118	0.75	rs4755720	NA	-0.0074	0.012	0.66	rs4755720	NA	-0.0095	0.0135	0.52	rs4755720	NA	-0.0754	0.0095	1.2e-15
rs4756961	NA	No early weight	-0.0166	0.0084	0.066	NA	NA	0.0005	0.0094	0.97	NA	NA	0.0029	0.0091	0.85	NA	NA	0.0014	0.009	0.94	NA	NA	0.0014	0.0095	0.84	rs4756961	NA	0.0012	0.0095	0.81	rs4756961	NA	0.0032	0.0107	0.8	rs4756961	NA	0.0033	0.0107	0.76	rs4756961	NA	0.0033	0.0106	0.77	rs4756961	NA	-0.0209	0.0117	0.096	rs4756961	NA	-0.0093	0.0118	0.34	rs4756961	NA	-0.0142	0.0133	0.31	rs4756961	NA	0.0033	0.0093	0.66
rs4758345	TRIM66	No early weight	0.0035	0.0139	0.86	NA	NA	0.0041	0.0157	0.83	NA	NA	-0.0018	0.0151	0.8	NA	NA	-0.0111	0.015	0.38	NA	NA	-0.0091	0.0159	0.51	rs4758345	NA	0.0029	0.0158	0.99	rs4758345	NA	-0.0059	0.0178	0.67	rs4758345	NA	-0.0086	0.0179	0.61	rs4758345	NA	0.0139	0.0177	0.46	rs4758345	NA	-0.0088	0.0195	0.64	rs4758345	NA	0.0202	0.0197	0.3	rs4758345	NA	0.0082	0.0224	0.8	rs4758345	NA	0.015	0.0137	0.29
rs4780885	PDILT	No early weight	0.0202	0.0083	0.021	NA	NA	0.0281	0.0093	0.0024	NA	NA	0.0254	0.009	0.0034	NA	NA	0.0188	0.009	0.031	NA	NA	0.0092	0.0095	0.32	rs4780885	NA	0.0158	0.0094	0.1	rs4780885	NA	0.0131	0.0107	0.25	rs4780885	NA	0.0065	0.0107	0.61	rs4780885	NA	0.0087	0.0105	0.45	rs4780885	NA	0.0095	0.0116	0.53	rs4780885	NA	-0.0202	0.0117	0.088	rs4780885	NA	-0.0187	0.0132	0.14	rs4780885	NA	-0.0805	0.0093	5.6e-18
rs4787309	TNRC6A	No early weight	0.0013	0.0123	0.84	NA	NA	0.0142	0.0138	0.34	NA	NA	0.017	0.0134	0.24	NA	NA	0.0186	0.0133	0.16	NA	NA	0.0167	0.014	0.28	rs4787309	NA	0.0141	0.014	0.37	rs4787309	NA	0.005	0.0157	0.71	rs4787309	NA	0.0107	0.0158	0.51	rs4787309	NA	0.0078	0.0156	0.59	rs4787309	NA	0.0016	0.0171	0.98	rs4787309	NA	0.0391	0.0174	0.031	rs4787309	NA	-0.0239	0.0194	0.23	rs4787309	NA	-0.0319	0.0134	0.024
rs4804181	GCDH	No early weight	0.0025	0.0104	0.86	NA	NA	0.0097	0.0116	0.45	NA	NA	0.0082	0.0112	0.51	NA	NA	0.0034	0.0112	0.76	NA	NA	0.0088	0.0118	0.5	rs4804181	NA	0.0092	0.0117	0.41	rs4804181	NA	0.0025	0.0132	0.91	rs4804181	NA	0.0132	0.0132	0.35	rs4804181	NA	0.0069	0.0131	0.62	rs4804181	NA	-0.0007	0.0144	0.95	rs4804181	NA	0.0075	0.0146	0.65	rs4804181	NA	0.0031	0.0163	0.87	rs4804181	NA	-0.0076	0.0113	0.51
rs480530	OLA1	Moderate early weight	-0.0138	0.0139	0.4	NA	NA	-0.032	0.0156	0.035	NA	NA	-0.05	0.0151	0.00067	NA	NA	-0.0431	0.015	0.0021	NA	NA	-0.0407	0.0159	0.0035	rs480530	NA	-0.0255	0.0159	0.034	rs480530	NA	-0.0191	0.018	0.26	rs480530	NA	-0.0065	0.018	0.73	rs480530	NA	0.0045	0.0178	0.77	rs480530	NA	0.0078	0.0197	0.67	rs480530	NA	-0.0179	0.0199	0.36	rs480530	NA	-0.0263	0.0223	0.32	rs480530	NA	0.0016	0.0153	0.93
rs4815394	ENTPD6	Moderate early weight	-0.0002	0.0276	0.89	NA	NA	0.0423	0.0305	0.17	NA	NA	0.0216	0.0296	0.49	NA	NA	-0.0227	0.0294	0.43	NA	NA	-0.0095	0.0309	0.72	rs4815394	NA	-0.0225	0.0307	0.37	rs4815394	NA	-0.0113	0.0347	0.67	rs4815394	NA	-0.0119	0.0347	0.68	rs4815394	NA	-0.0024	0.0345	0.9	rs4815394	NA	-0.0475	0.0376	0.28	rs4815394	NA	-0.0164	0.0383	0.66	rs4815394	NA	0.046	0.043	0.26	rs4815394	NA	-0.1734	0.0263	5.1e-11
rs4839759	PNISR	No early weight	0.0153	0.0106	0.11	NA	NA	0.0232	0.0119	0.046	NA	NA	0.0293	0.0115	0.0091	NA	NA	0.0251	0.0114	0.024	NA	NA	0.0344	0.0121	0.0026	rs4839759	NA	0.0306	0.012	0.011	rs4839759	NA	0.0195	0.0135	0.15	rs4839759	NA	0.0186	0.0136	0.17	rs4839759	NA	0.0088	0.0134	0.54	rs4839759	NA	-0.0057	0.0149	0.7	rs4839759	NA	-0.0008	0.015	0.85	rs4839759	NA	0.0249	0.017	0.17	rs4839759	NA	-0.0123	0.0118	0.23
rs484353	CD209	No early weight	-0.0203	0.0084	0.014	NA	NA	-0.0101	0.0093	0.26	NA	NA	0.0006	0.009	0.9	NA	NA	0.0119	0.009	0.12	NA	NA	0.0037	0.0095	0.54	rs484353	NA	0.003	0.0095	0.56	rs484353	NA	0.002	0.0107	0.79	rs484353	NA	0.0041	0.0107	0.67	rs484353	NA	0.0078	0.0106	0.44	rs484353	NA	0.0037	0.0117	0.74	rs484353	NA	-0.0002	0.0118	0.92	rs484353	NA	0.0121	0.0133	0.37	rs484353	NA	0.022	0.0094	0.013
rs4854340	ACP1	Moderate early weight	-0.005	0.0111	0.67	NA	NA	-0.028	0.0123	0.023	NA	NA	-0.0358	0.0119	0.0014	NA	NA	-0.0411	0.0118	0.00015	NA	NA	-0.0397	0.0125	0.0003	rs4854340	NA	-0.045	0.0124	6.7e-05	rs4854340	NA	-0.0323	0.014	0.012	rs4854340	NA	-0.0357	0.014	0.0082	rs4854340	NA	-0.0334	0.0139	0.012	rs4854340	NA	-0.058	0.0153	9.7e-05	rs4854340	NA	-0.0596	0.0154	0.00011	rs4854340	NA	-0.0692	0.0173	6.6e-05	rs4854340	NA	-0.2647	0.0122	8.6e-106
rs486055	MMP10	No early weight	0.0008	0.0114	0.9	NA	NA	-0.0075	0.0128	0.58	NA	NA	-0.0051	0.0124	0.74	NA	NA	-0.0084	0.0123	0.67	NA	NA	0.0014	0.0131	0.78	rs486055	NA	0.0156	0.013	0.16	rs486055	NA	0.015	0.0146	0.26	rs486055	NA	0.0151	0.0147	0.26	rs486055	NA	0.0064	0.0145	0.6	rs486055	NA	-0.0004	0.016	0.94	rs486055	NA	0.0136	0.0161	0.35	rs486055	NA	0.0034	0.018	0.78	rs486055	NA	0.0186	0.0125	0.11
rs4864201	NA	No early weight	-0.0009	0.0088	0.99	NA	NA	0.0048	0.0098	0.65	NA	NA	-0.0071	0.0095	0.48	NA	NA	-0.004	0.0095	0.76	NA	NA	-0.0063	0.01	0.56	rs4864201	NA	0.0002	0.01	0.99	rs4864201	NA	0.001	0.0112	0.93	rs4864201	NA	-0.0044	0.0113	0.68	rs4864201	NA	-0.0001	0.0111	0.95	rs4864201	NA	-0.0159	0.0123	0.16	rs4864201	NA	-0.0044	0.0124	0.63	rs4864201	NA	-0.0073	0.014	0.56	rs4864201	NA	-0.0656	0.0097	7.5e-12
rs4877387	NA	No early weight	-0.0022	0.0093	0.91	NA	NA	-0.0009	0.0104	0.96	NA	NA	-0.008	0.01	0.46	NA	NA	-0.0077	0.01	0.43	NA	NA	0.0016	0.0105	0.86	rs4877387	NA	0.001	0.0105	0.94	rs4877387	NA	0.0044	0.0118	0.71	rs4877387	NA	0.0023	0.0119	0.93	rs4877387	NA	0.0004	0.0117	0.99	rs4877387	NA	0.0099	0.013	0.39	rs4877387	NA	0.0022	0.0131	0.79	rs4877387	NA	-0.0052	0.0148	0.74	rs4877387	NA	-0.0364	0.0103	0.00045
rs4903300	FOS	Moderate early weight	-0.008	0.0091	0.41	NA	NA	-0.0133	0.0101	0.19	NA	NA	-0.0184	0.0098	0.072	NA	NA	-0.0222	0.0097	0.045	NA	NA	-0.021	0.0103	0.061	rs4903300	NA	-0.0128	0.0103	0.34	rs4903300	NA	-0.0178	0.0116	0.14	rs4903300	NA	-0.0133	0.0116	0.26	rs4903300	NA	-0.0094	0.0115	0.44	rs4903300	NA	-0.0037	0.0127	0.89	rs4903300	NA	0.0104	0.0128	0.38	rs4903300	NA	-0.0097	0.0144	0.53	rs4903300	NA	-0.03	0.0103	0.0033
rs4909289	PTPRN2	No early weight	-0.0233	0.0098	0.019	NA	NA	-0.0041	0.011	0.7	NA	NA	-0.0097	0.0106	0.31	NA	NA	0.0016	0.0105	0.95	NA	NA	0.0064	0.0112	0.65	rs4909289	NA	0.0001	0.0111	0.79	rs4909289	NA	-0.0018	0.0125	0.87	rs4909289	NA	-0.005	0.0126	0.69	rs4909289	NA	-0.0015	0.0125	0.82	rs4909289	NA	-0.0109	0.0138	0.47	rs4909289	NA	-0.0062	0.0139	0.68	rs4909289	NA	0.0008	0.0157	0.95	rs4909289	NA	-0.0376	0.0105	0.00016
rs4924455	DISP2	Moderate early weight	-0.0161	0.0169	0.3	NA	NA	-0.0075	0.019	0.72	NA	NA	-0.0111	0.0184	0.59	NA	NA	-0.0093	0.0183	0.7	NA	NA	-0.0015	0.0193	0.95	rs4924455	NA	-0.0083	0.0192	0.72	rs4924455	NA	-0.0114	0.0217	0.7	rs4924455	NA	-0.0026	0.0218	0.95	rs4924455	NA	-0.0076	0.0215	0.77	rs4924455	NA	-0.0367	0.024	0.14	rs4924455	NA	-0.0545	0.024	0.023	rs4924455	NA	-0.0206	0.0273	0.54	rs4924455	NA	0.016	0.0178	0.35
rs4924755	PEMT	Moderate early weight	-0.0161	0.0092	0.083	NA	NA	-0.0102	0.0103	0.29	NA	NA	-0.0133	0.01	0.2	NA	NA	-0.0191	0.0099	0.047	NA	NA	-0.0176	0.0105	0.094	rs4924755	NA	-0.0218	0.0104	0.021	rs4924755	NA	-0.0208	0.0118	0.069	rs4924755	NA	-0.0364	0.0119	0.0023	rs4924755	NA	-0.0355	0.0117	0.0022	rs4924755	NA	-0.0268	0.0129	0.038	rs4924755	NA	-0.0207	0.013	0.13	rs4924755	NA	-0.0255	0.0147	0.13	rs4924755	NA	-0.0408	0.0107	3.5e-05
rs4931564	DENND5B	No early weight	-0.0058	0.0083	0.46	NA	NA	0.0064	0.0093	0.52	NA	NA	0.0071	0.009	0.39	NA	NA	0.0101	0.0089	0.21	NA	NA	0.0121	0.0094	0.17	rs4931564	NA	0.0051	0.0094	0.54	rs4931564	NA	-0.0054	0.0106	0.63	rs4931564	NA	-0.0028	0.0106	0.8	rs4931564	NA	-0.0063	0.0105	0.58	rs4931564	NA	-0.002	0.0116	0.95	rs4931564	NA	0.0019	0.0117	0.77	rs4931564	NA	-0.0048	0.0132	0.72	rs4931564	NA	-0.0031	0.0094	0.68
rs4943725	COG6	No early weight	0.0109	0.0085	0.18	NA	NA	0.0142	0.0096	0.13	NA	NA	0.0134	0.0092	0.11	NA	NA	0.0148	0.0092	0.062	NA	NA	0.0086	0.0097	0.35	rs4943725	NA	0.0072	0.0096	0.51	rs4943725	NA	0.0094	0.0109	0.36	rs4943725	NA	-0.0014	0.0109	0.91	rs4943725	NA	0.0021	0.0108	0.79	rs4943725	NA	0.0092	0.0119	0.45	rs4943725	NA	0.0195	0.012	0.092	rs4943725	NA	0.0254	0.0136	0.053	rs4943725	NA	-0.0136	0.0096	0.18
rs495135	NOSTRIN	No early weight	0.0044	0.0087	0.63	NA	NA	-0.0064	0.0097	0.48	NA	NA	-0.0042	0.0094	0.66	NA	NA	-0.003	0.0093	0.64	NA	NA	-0.0036	0.0098	0.64	rs495135	NA	0.002	0.0098	0.98	rs495135	NA	0.0015	0.011	0.99	rs495135	NA	0.001	0.011	0.98	rs495135	NA	0.0025	0.0109	0.94	rs495135	NA	0.0045	0.012	0.69	rs495135	NA	-0.002	0.0121	0.79	rs495135	NA	-0.0067	0.0137	0.63	rs495135	NA	-0.0078	0.0097	0.36
rs4954438	THSD7B	No early weight	0.0101	0.0084	0.22	NA	NA	0.0252	0.0093	0.0067	NA	NA	0.0274	0.009	0.0014	NA	NA	0.0229	0.009	0.0053	NA	NA	0.0214	0.0095	0.036	rs4954438	NA	0.0137	0.0095	0.21	rs4954438	NA	0.018	0.0106	0.12	rs4954438	NA	0.0166	0.0107	0.14	rs4954438	NA	0.0084	0.0105	0.44	rs4954438	NA	0.0089	0.0116	0.42	rs4954438	NA	0.004	0.0117	0.79	rs4954438	NA	-0.011	0.0132	0.42	rs4954438	NA	-0.0125	0.0094	0.24
rs4970854	ANKRD35	Moderate early weight	0.0022	0.0085	0.94	NA	NA	-0.012	0.0095	0.22	NA	NA	-0.0014	0.0092	0.86	NA	NA	0.0129	0.0091	0.15	NA	NA	0.0026	0.0096	0.76	rs4970854	NA	-0.0046	0.0096	0.65	rs4970854	NA	-0.0035	0.0108	0.77	rs4970854	NA	-0.0099	0.0109	0.41	rs4970854	NA	-0.0233	0.0107	0.035	rs4970854	NA	-0.0145	0.0119	0.27	rs4970854	NA	-0.009	0.012	0.53	rs4970854	NA	-0.0197	0.0136	0.18	rs4970854	NA	-0.0147	0.0095	0.098
rs4979328	ZNF618	No early weight	-0.0166	0.0096	0.06	NA	NA	-0.0065	0.0107	0.51	NA	NA	-0.0086	0.0104	0.35	NA	NA	-0.0057	0.0103	0.52	NA	NA	-0.006	0.0109	0.54	rs4979328	NA	-0.0001	0.0109	1	rs4979328	NA	-0.0021	0.0122	0.79	rs4979328	NA	-0.0057	0.0123	0.56	rs4979328	NA	-0.0079	0.0121	0.48	rs4979328	NA	0.0024	0.0134	0.94	rs4979328	NA	0.0092	0.0135	0.53	rs4979328	NA	0.0007	0.0153	0.99	rs4979328	NA	-0.0205	0.0107	0.038
rs499257	ARTN	No early weight	0.0008	0.0088	0.97	NA	NA	0.0146	0.0098	0.15	NA	NA	0.0069	0.0095	0.51	NA	NA	0.0037	0.0094	0.69	NA	NA	0.0098	0.0099	0.39	rs499257	NA	0.0075	0.0099	0.44	rs499257	NA	0.0127	0.0111	0.22	rs499257	NA	0.0048	0.0112	0.69	rs499257	NA	0.0093	0.0111	0.4	rs499257	NA	0.0083	0.0122	0.51	rs499257	NA	0.0086	0.0123	0.57	rs499257	NA	-0.0045	0.0138	0.68	rs499257	NA	0.0061	0.0099	0.47
rs5020681	LINC01075	No early weight	0.0008	0.0083	0.83	NA	NA	-0.0074	0.0093	0.44	NA	NA	0.0064	0.009	0.48	NA	NA	0.0054	0.009	0.34	NA	NA	0.0054	0.0095	0.51	rs5020681	NA	0.005	0.0094	0.49	rs5020681	NA	0.0096	0.0107	0.33	rs5020681	NA	-0.0001	0.0107	0.9	rs5020681	NA	0.0035	0.0106	0.61	rs5020681	NA	0.0061	0.0117	0.46	rs5020681	NA	-0.006	0.0118	0.62	rs5020681	NA	-0.0024	0.0134	0.95	rs5020681	NA	-0.0208	0.0094	0.014
rs506120	TP53BP1	Moderate early weight	-0.0076	0.0094	0.38	NA	NA	-0.0142	0.0105	0.17	NA	NA	-0.0145	0.0101	0.16	NA	NA	-0.0091	0.0101	0.45	NA	NA	-0.0048	0.0107	0.57	rs506120	NA	-0.0122	0.0106	0.15	rs506120	NA	-0.0071	0.012	0.56	rs506120	NA	-0.0077	0.012	0.51	rs506120	NA	-0.0067	0.0119	0.54	rs506120	NA	-0.0226	0.0132	0.067	rs506120	NA	-0.0308	0.0132	0.024	rs506120	NA	-0.0206	0.015	0.18	rs506120	NA	-0.0428	0.0102	1.2e-05
rs515746	TBX3	No early weight	0.008	0.0087	0.32	NA	NA	0.0213	0.0098	0.026	NA	NA	0.0262	0.0095	0.0047	NA	NA	0.0228	0.0094	0.018	NA	NA	0.0275	0.0099	0.0038	rs515746	NA	0.0145	0.0099	0.12	rs515746	NA	0.0155	0.0112	0.14	rs515746	NA	0.0126	0.0112	0.22	rs515746	NA	0.0217	0.0111	0.042	rs515746	NA	0.018	0.0122	0.15	rs515746	NA	0.0171	0.0123	0.16	rs515746	NA	0.0139	0.0139	0.33	rs515746	NA	-0.0141	0.0095	0.1
rs542811	NFIB	Moderate early weight	-0.0083	0.0109	0.5	NA	NA	-0.0048	0.0122	0.74	NA	NA	0.0047	0.0118	0.64	NA	NA	0.0148	0.0117	0.24	NA	NA	0.009	0.0123	0.53	rs542811	NA	-0.0023	0.0123	0.74	rs542811	NA	-0.0154	0.0138	0.27	rs542811	NA	-0.0248	0.0138	0.069	rs542811	NA	-0.0105	0.0137	0.41	rs542811	NA	-0.0093	0.0151	0.45	rs542811	NA	-0.0031	0.0152	0.84	rs542811	NA	-0.015	0.0171	0.35	rs542811	NA	0.0155	0.0118	0.15
rs545075	GPR83	Moderate early weight	-0.01	0.0169	0.59	NA	NA	-0.0001	0.0188	0.96	NA	NA	0.017	0.0182	0.41	NA	NA	0.0037	0.0181	0.86	NA	NA	-0.0132	0.0192	0.44	rs545075	NA	-0.0352	0.0191	0.083	rs545075	NA	-0.0391	0.0214	0.071	rs545075	NA	-0.0421	0.0215	0.047	rs545075	NA	-0.0159	0.0212	0.42	rs545075	NA	-0.0372	0.0233	0.081	rs545075	NA	-0.028	0.0237	0.23	rs545075	NA	-0.0052	0.0266	0.74	rs545075	NA	0.0111	0.0208	0.64
rs545608	SEC16B	Moderate early weight	-0.0119	0.0097	0.18	NA	NA	0.0035	0.0108	0.76	NA	NA	0.0028	0.0105	0.82	NA	NA	-0.0112	0.0104	0.26	NA	NA	-0.0086	0.011	0.36	rs545608	NA	-0.0052	0.0109	0.7	rs545608	NA	-0.0206	0.0124	0.061	rs545608	NA	-0.0343	0.0124	0.0033	rs545608	NA	-0.041	0.0123	0.00049	rs545608	NA	-0.0632	0.0136	2e-06	rs545608	NA	-0.0797	0.0137	6.9e-09	rs545608	NA	-0.0944	0.0154	1.3e-09	rs545608	NA	-0.228	0.0114	1.5e-89
rs55728546	NDUFS4	No early weight	0.0083	0.0089	0.36	NA	NA	0.014	0.01	0.16	NA	NA	0.0041	0.0097	0.62	NA	NA	0.0037	0.0096	0.67	NA	NA	0.0118	0.0102	0.27	rs55728546	NA	0.0058	0.0101	0.64	rs55728546	NA	0.023	0.0115	0.057	rs55728546	NA	0.0263	0.0115	0.02	rs55728546	NA	0.0284	0.0114	0.0093	rs55728546	NA	0.02	0.0125	0.12	rs55728546	NA	0.023	0.0127	0.07	rs55728546	NA	-0.0064	0.0142	0.6	rs55728546	NA	-0.0087	0.0101	0.34
rs55782092	TMEM164	Moderate early weight	0.0146	0.0072	0.039	NA	NA	-0.0037	0.008	0.66	NA	NA	-0.006	0.0078	0.44	NA	NA	-0.0119	0.0077	0.13	NA	NA	-0.0122	0.0081	0.11	rs55782092	NA	-0.0126	0.0081	0.11	rs55782092	NA	-0.0082	0.0091	0.32	rs55782092	NA	-0.02	0.0092	0.028	rs55782092	NA	-0.0278	0.0091	0.0017	rs55782092	NA	-0.0245	0.01	0.016	rs55782092	NA	-0.0153	0.0101	0.13	rs55782092	NA	-0.0228	0.0114	0.055	rs55782092	NA	-0.052	0.0079	2.2e-11
rs56157864	AFF4	No early weight	0.0921	0.069	0.17	NA	NA	0.0623	0.0772	0.4	NA	NA	0.0475	0.0744	0.48	NA	NA	0.0638	0.0741	0.2	NA	NA	0.0653	0.0778	0.34	rs56157864	NA	0.0241	0.0771	0.64	rs56157864	NA	0.0815	0.0867	0.31	rs56157864	NA	0.0061	0.087	0.81	rs56157864	NA	-0.0647	0.0862	0.53	rs56157864	NA	0.011	0.0992	0.91	rs56157864	NA	-0.0375	0.0955	0.61	rs56157864	NA	0.0608	0.1104	0.52	rs56157864	NA	0.0323	0.1088	0.91
rs561821	SPINT1	Moderate early weight	-0.0006	0.0088	0.99	NA	NA	-0.0056	0.0098	0.62	NA	NA	-0.0067	0.0095	0.52	NA	NA	-0.0202	0.0095	0.036	NA	NA	-0.0209	0.01	0.026	rs561821	NA	-0.0093	0.01	0.29	rs561821	NA	-0.001	0.0112	0.78	rs561821	NA	-0.0069	0.0113	0.54	rs561821	NA	-0.0041	0.0111	0.73	rs561821	NA	-0.0073	0.0123	0.54	rs561821	NA	-0.0094	0.0123	0.4	rs561821	NA	-0.019	0.014	0.15	rs561821	NA	-0.0296	0.0096	0.0017
rs56196860	CACNA1C	No early weight	0.0479	0.0308	0.092	NA	NA	0.0103	0.0352	0.75	NA	NA	0.0405	0.0335	0.18	NA	NA	0.0343	0.0333	0.22	NA	NA	0.0657	0.0349	0.067	rs56196860	NA	0.0748	0.0347	0.031	rs56196860	NA	0.0613	0.0395	0.098	rs56196860	NA	0.0682	0.0395	0.077	rs56196860	NA	0.0792	0.0391	0.037	rs56196860	NA	0.0808	0.0432	0.075	rs56196860	NA	0.1157	0.045	0.015	rs56196860	NA	0.1396	0.0498	0.0065	rs56196860	NA	0.0547	0.0265	0.036
rs56268708	GYPA	Moderate early weight	0.0007	0.0085	0.94	NA	NA	-0.01	0.0095	0.3	NA	NA	-0.0187	0.0092	0.047	NA	NA	-0.025	0.0091	0.0094	NA	NA	-0.0279	0.0096	0.0037	rs56268708	NA	-0.0146	0.0096	0.16	rs56268708	NA	-0.0201	0.0108	0.085	rs56268708	NA	-0.0116	0.0108	0.34	rs56268708	NA	-0.0021	0.0107	0.87	rs56268708	NA	-0.0178	0.0118	0.15	rs56268708	NA	-0.0115	0.0119	0.32	rs56268708	NA	-0.0165	0.0134	0.27	rs56268708	NA	0.0172	0.0096	0.066
rs56269858	NA	No early weight	0.0144	0.0085	0.12	NA	NA	-0.0005	0.0095	0.92	NA	NA	-0.0098	0.0092	0.3	NA	NA	0.0005	0.0091	0.94	NA	NA	0.0036	0.0096	0.69	rs56269858	NA	0.012	0.0096	0.19	rs56269858	NA	0.0166	0.0108	0.12	rs56269858	NA	0.0045	0.0109	0.68	rs56269858	NA	0.0058	0.0107	0.51	rs56269858	NA	0.0045	0.0119	0.79	rs56269858	NA	0.0022	0.0119	0.86	rs56269858	NA	0.0196	0.0135	0.16	rs56269858	NA	-0.0045	0.0095	0.78
rs56277911	NA	Moderate early weight	0.0032	0.0129	0.82	NA	NA	0.0102	0.0145	0.53	NA	NA	-0.0073	0.014	0.44	NA	NA	-0.0046	0.0139	0.54	NA	NA	-0.0014	0.0147	0.91	rs56277911	NA	-0.0154	0.0147	0.27	rs56277911	NA	-0.0414	0.0166	0.0072	rs56277911	NA	-0.0253	0.0167	0.1	rs56277911	NA	-0.0219	0.0165	0.15	rs56277911	NA	-0.0347	0.0183	0.071	rs56277911	NA	-0.0284	0.0184	0.11	rs56277911	NA	-0.0034	0.0209	0.93	rs56277911	NA	-0.0226	0.0156	0.12
rs56349703	GCDH	No early weight	-0.0042	0.0084	0.59	NA	NA	0.0036	0.0094	0.71	NA	NA	0.0025	0.0091	0.77	NA	NA	0.0009	0.0091	0.86	NA	NA	0.0025	0.0096	0.62	rs56349703	NA	-0.0005	0.0096	0.93	rs56349703	NA	0.0024	0.0108	0.84	rs56349703	NA	0.0027	0.0108	0.78	rs56349703	NA	-0.0073	0.0107	0.5	rs56349703	NA	0.0125	0.0118	0.26	rs56349703	NA	0.0077	0.0119	0.54	rs56349703	NA	0.0198	0.0135	0.15	rs56349703	NA	-0.0332	0.0096	0.00031
rs565692	FOXD2	No early weight	0.0041	0.0084	0.58	NA	NA	0.0085	0.0094	0.36	NA	NA	0.0033	0.0091	0.76	NA	NA	0.006	0.0091	0.44	NA	NA	0.0107	0.0095	0.25	rs565692	NA	0.0082	0.0095	0.33	rs565692	NA	0.0139	0.0107	0.15	rs565692	NA	0.0149	0.0108	0.14	rs565692	NA	0.0117	0.0106	0.23	rs565692	NA	0.0141	0.0118	0.27	rs565692	NA	0.0113	0.0119	0.36	rs565692	NA	0.0229	0.0133	0.11	rs565692	NA	-0.0058	0.0094	0.51
rs56794017	NA	No early weight	-0.0044	0.0085	0.71	NA	NA	0.0003	0.0095	0.95	NA	NA	0.0018	0.0092	0.8	NA	NA	0.0065	0.0092	0.53	NA	NA	0.0136	0.0097	0.15	rs56794017	NA	0.0053	0.0097	0.51	rs56794017	NA	0.0051	0.0108	0.63	rs56794017	NA	-0.0029	0.0109	0.73	rs56794017	NA	-0.0074	0.0107	0.5	rs56794017	NA	-0.0002	0.0119	0.97	rs56794017	NA	-0.0151	0.012	0.2	rs56794017	NA	-0.0062	0.0135	0.63	rs56794017	NA	-0.0437	0.0095	4.8e-06
rs568617	FIBP	Moderate early weight	-0.012	0.0102	0.23	NA	NA	-0.0196	0.0114	0.088	NA	NA	-0.0222	0.011	0.047	NA	NA	-0.0093	0.011	0.44	NA	NA	-0.0003	0.0116	0.91	rs568617	NA	-0.0083	0.0116	0.41	rs568617	NA	-0.008	0.013	0.63	rs568617	NA	-0.0086	0.0131	0.55	rs568617	NA	0.0035	0.0129	0.7	rs568617	NA	-0.0133	0.0143	0.35	rs568617	NA	0.0166	0.0144	0.21	rs568617	NA	-0.0063	0.0163	0.73	rs568617	NA	-0.0852	0.0116	6.4e-14
rs56864370	NBPF13P	No early weight	0.0043	0.0092	0.55	NA	NA	-0.0008	0.0103	0.95	NA	NA	0.0032	0.01	0.68	NA	NA	0.0072	0.0099	0.43	NA	NA	0.0066	0.0105	0.49	rs56864370	NA	0.0109	0.0105	0.26	rs56864370	NA	0.0169	0.0118	0.13	rs56864370	NA	0.0061	0.0118	0.61	rs56864370	NA	0.0093	0.0117	0.39	rs56864370	NA	-0.0177	0.0129	0.2	rs56864370	NA	-0.0047	0.0131	0.74	rs56864370	NA	0.0022	0.0147	0.8	rs56864370	NA	-0.0184	0.0104	0.073
rs56927240	ZNF462	Moderate early weight	-0.0101	0.0368	0.84	NA	NA	0.0062	0.0411	0.89	NA	NA	-0.0017	0.0399	0.9	NA	NA	0.0067	0.0396	0.79	NA	NA	0.0264	0.0414	0.43	rs56927240	NA	0.0321	0.0412	0.35	rs56927240	NA	0.0424	0.0459	0.29	rs56927240	NA	0.0316	0.0464	0.45	rs56927240	NA	-0.0514	0.0455	0.3	rs56927240	NA	-0.0324	0.0512	0.59	rs56927240	NA	-0.075	0.051	0.15	rs56927240	NA	-0.0499	0.0573	0.4	rs56927240	NA	-0.1204	0.0481	0.011
rs569347875	TACR3	No early weight	0.0314	0.0481	0.5	NA	NA	0.0234	0.0542	0.62	NA	NA	0.003	0.0525	0.86	NA	NA	0.0302	0.0522	0.47	NA	NA	0.0271	0.0553	0.69	rs569347875	NA	0.1079	0.0552	0.062	rs569347875	NA	0.1223	0.0626	0.041	rs569347875	NA	0.086	0.0632	0.16	rs569347875	NA	0.0914	0.0623	0.15	rs569347875	NA	0.034	0.069	0.57	rs569347875	NA	0.0146	0.0697	0.84	rs569347875	NA	-0.0043	0.0762	0.98	rs569347875	NA	-0.2139	0.0714	0.0051
rs57014690	ZNF229	No early weight	-0.0032	0.014	0.76	NA	NA	-0.0073	0.0156	0.66	NA	NA	0.0144	0.0151	0.36	NA	NA	0.0043	0.015	0.73	NA	NA	0.0003	0.0158	0.86	rs57014690	NA	-0.0057	0.0157	0.61	rs57014690	NA	-0.009	0.0178	0.66	rs57014690	NA	-0.0109	0.0179	0.56	rs57014690	NA	-0.004	0.0177	0.87	rs57014690	NA	0.0017	0.0194	0.79	rs57014690	NA	0.0014	0.0195	0.74	rs57014690	NA	0.0059	0.0225	0.65	rs57014690	NA	0.0045	0.0157	0.81
rs57558853	TAC3	No early weight	0.0078	0.0138	0.72	NA	NA	0.0218	0.0155	0.18	NA	NA	0.0296	0.015	0.049	NA	NA	0.0238	0.0149	0.096	NA	NA	0.0326	0.0158	0.037	rs57558853	NA	0.0162	0.0157	0.24	rs57558853	NA	0.0141	0.0176	0.49	rs57558853	NA	0.02	0.0176	0.3	rs57558853	NA	0.0129	0.0175	0.52	rs57558853	NA	0.0081	0.0192	0.87	rs57558853	NA	0.0164	0.0194	0.49	rs57558853	NA	0.0162	0.022	0.5	rs57558853	NA	-0.0101	0.017	0.53
rs57932203	ASIC2	Moderate early weight	0.0068	0.0098	0.48	NA	NA	-0.0134	0.0109	0.23	NA	NA	-0.0142	0.0106	0.2	NA	NA	-0.0117	0.0105	0.27	NA	NA	-0.013	0.0111	0.23	rs57932203	NA	-0.0092	0.0111	0.31	rs57932203	NA	-0.018	0.0125	0.14	rs57932203	NA	-0.0068	0.0125	0.52	rs57932203	NA	-0.0063	0.0124	0.64	rs57932203	NA	-0.0045	0.0137	0.72	rs57932203	NA	-0.0304	0.0139	0.023	rs57932203	NA	-0.023	0.0155	0.14	rs57932203	NA	-0.0309	0.0106	0.0046
rs58203599	POU3F1	No early weight	0.0014	0.024	0.86	NA	NA	-0.0312	0.0271	0.24	NA	NA	0.032	0.0259	0.18	NA	NA	0.0233	0.0257	0.28	NA	NA	0.0069	0.0274	0.78	rs58203599	NA	-0.0039	0.0272	0.85	rs58203599	NA	-0.0081	0.0309	0.83	rs58203599	NA	0.0044	0.0311	0.88	rs58203599	NA	-0.0006	0.0308	0.93	rs58203599	NA	0.0055	0.0336	0.89	rs58203599	NA	-0.0174	0.0336	0.6	rs58203599	NA	0.0257	0.0383	0.65	rs58203599	NA	0.0481	0.0264	0.071
rs58219101	NA	No early weight	0.0101	0.0212	0.74	NA	NA	-0.0042	0.0239	0.76	NA	NA	0.0258	0.0231	0.31	NA	NA	0.0424	0.0229	0.1	NA	NA	0.0286	0.0242	0.3	rs58219101	NA	0.0181	0.0241	0.48	rs58219101	NA	0.0231	0.0272	0.45	rs58219101	NA	0.0077	0.0272	0.81	rs58219101	NA	0.0231	0.0269	0.42	rs58219101	NA	-0.0014	0.03	0.99	rs58219101	NA	-0.0097	0.0295	0.69	rs58219101	NA	0.0304	0.0334	0.34	rs58219101	NA	-0.023	0.0239	0.31
rs582780	NA	Moderate early weight	-0.017	0.0085	0.04	NA	NA	-0.0161	0.0095	0.093	NA	NA	-0.005	0.0092	0.72	NA	NA	-0.0137	0.0091	0.19	NA	NA	-0.0145	0.0097	0.15	rs582780	NA	-0.0219	0.0096	0.023	rs582780	NA	-0.0197	0.0108	0.058	rs582780	NA	-0.0356	0.0109	0.001	rs582780	NA	-0.0321	0.0108	0.0019	rs582780	NA	-0.0412	0.0119	0.00049	rs582780	NA	-0.0547	0.012	3.8e-06	rs582780	NA	-0.0606	0.0135	5.3e-06	rs582780	NA	-0.0021	0.0094	0.81
rs58414032	VEGFA	No early weight	0.003	0.0091	0.79	NA	NA	0.009	0.0101	0.42	NA	NA	0.0094	0.0098	0.42	NA	NA	0.0136	0.0097	0.26	NA	NA	-0.0016	0.0103	0.65	rs58414032	NA	0.0042	0.0102	0.86	rs58414032	NA	-0.0025	0.0115	0.74	rs58414032	NA	-0.0017	0.0116	0.84	rs58414032	NA	-0.0045	0.0114	0.67	rs58414032	NA	-0.0051	0.0126	0.57	rs58414032	NA	0.0047	0.0128	0.76	rs58414032	NA	-0.0042	0.0143	0.76	rs58414032	NA	-0.0229	0.01	0.028
rs58861317	HMGXB3	No early weight	0.0186	0.0142	0.23	NA	NA	0.0119	0.0159	0.43	NA	NA	0.0222	0.0154	0.14	NA	NA	0.0195	0.0153	0.24	NA	NA	0.0277	0.0163	0.14	rs58861317	NA	0.0341	0.0162	0.065	rs58861317	NA	0.0184	0.0183	0.35	rs58861317	NA	0.0171	0.0184	0.32	rs58861317	NA	0.0336	0.0181	0.066	rs58861317	NA	0.0089	0.0199	0.59	rs58861317	NA	0.0058	0.02	0.7	rs58861317	NA	0.0437	0.0225	0.047	rs58861317	NA	-0.0065	0.0149	0.64
rs5908735	SLITRK4	No early weight	-0.0032	0.0068	0.67	NA	NA	0.0076	0.0076	0.33	NA	NA	-0.0021	0.0073	0.84	NA	NA	0.0047	0.0073	0.52	NA	NA	0.0054	0.0077	0.48	rs5908735	NA	0.0036	0.0077	0.72	rs5908735	NA	-0.0017	0.0086	0.89	rs5908735	NA	-0.0008	0.0087	0.95	rs5908735	NA	0.0115	0.0086	0.17	rs5908735	NA	0.0041	0.0095	0.64	rs5908735	NA	0.0002	0.0096	0.93	rs5908735	NA	0.0042	0.0108	0.7	rs5908735	NA	-0.0267	0.008	0.00066
rs5915285	DGKK	No early weight	-0.003	0.0073	0.75	NA	NA	-0.0079	0.0082	0.34	NA	NA	-0.001	0.0079	0.85	NA	NA	0.0007	0.0078	0.97	NA	NA	-0.0082	0.0083	0.37	rs5915285	NA	-0.0025	0.0083	0.84	rs5915285	NA	-0.0105	0.0093	0.34	rs5915285	NA	-0.0017	0.0093	0.86	rs5915285	NA	0.0019	0.0092	0.72	rs5915285	NA	0.0035	0.0102	0.76	rs5915285	NA	0.0026	0.0103	0.8	rs5915285	NA	0.0066	0.0116	0.57	rs5915285	NA	0.0087	0.008	0.26
rs592068	GPR83	No early weight	0.0042	0.0097	0.63	NA	NA	0.0081	0.0108	0.49	NA	NA	0.0137	0.0105	0.24	NA	NA	0.0077	0.0104	0.5	NA	NA	0.0065	0.011	0.76	rs592068	NA	-0.0008	0.0109	0.81	rs592068	NA	-0.0095	0.0123	0.46	rs592068	NA	-0.0111	0.0123	0.35	rs592068	NA	-0.0134	0.0122	0.21	rs592068	NA	-0.0145	0.0135	0.25	rs592068	NA	-0.0138	0.0137	0.35	rs592068	NA	0.0022	0.0153	0.97	rs592068	NA	-0.0373	0.0106	0.0002
rs5920981	NA	Moderate early weight	-0.006	0.0168	0.66	NA	NA	-0.0354	0.0188	0.067	NA	NA	-0.0072	0.0182	0.76	NA	NA	-0.0198	0.0181	0.3	NA	NA	-0.001	0.0191	0.94	rs5920981	NA	-0.0047	0.0191	0.79	rs5920981	NA	-0.0152	0.0214	0.58	rs5920981	NA	-0.0142	0.0214	0.56	rs5920981	NA	-0.0174	0.0211	0.47	rs5920981	NA	-0.016	0.0233	0.54	rs5920981	NA	-0.0033	0.0237	0.98	rs5920981	NA	-0.0266	0.0262	0.28	rs5920981	NA	-0.0424	0.0172	0.013
rs5925079	GABRE	No early weight	0.0131	0.0087	0.17	NA	NA	0.0232	0.0097	0.017	NA	NA	0.0137	0.0094	0.12	NA	NA	-0.0026	0.0093	0.81	NA	NA	0.0046	0.0098	0.64	rs5925079	NA	0.0074	0.0098	0.38	rs5925079	NA	0.0101	0.011	0.29	rs5925079	NA	0.0157	0.0111	0.11	rs5925079	NA	0.0225	0.0109	0.036	rs5925079	NA	0.0142	0.0121	0.23	rs5925079	NA	0.0153	0.0123	0.29	rs5925079	NA	0.0171	0.0137	0.24	rs5925079	NA	-0.0217	0.0094	0.015
rs5930901	NA	Moderate early weight	-0.0056	0.0069	0.49	NA	NA	-0.0058	0.0077	0.47	NA	NA	-0.0044	0.0074	0.57	NA	NA	-0.0114	0.0074	0.17	NA	NA	-0.0174	0.0078	0.021	rs5930901	NA	-0.0162	0.0077	0.021	rs5930901	NA	-0.0259	0.0087	0.0019	rs5930901	NA	-0.0227	0.0088	0.007	rs5930901	NA	-0.022	0.0087	0.011	rs5930901	NA	-0.0228	0.0095	0.016	rs5930901	NA	-0.0198	0.0097	0.042	rs5930901	NA	-0.0181	0.0109	0.1	rs5930901	NA	0.0275	0.008	0.00059
rs5932892	ENOX2	No early weight	0.0343	0.0189	0.1	NA	NA	0.0478	0.0211	0.027	NA	NA	0.0506	0.0204	0.014	NA	NA	0.0525	0.0203	0.021	NA	NA	0.0352	0.0217	0.19	rs5932892	NA	0.0153	0.0217	0.57	rs5932892	NA	0.0121	0.0243	0.69	rs5932892	NA	0.0145	0.0244	0.66	rs5932892	NA	-0.0006	0.0238	0.8	rs5932892	NA	-0.0412	0.0266	0.11	rs5932892	NA	-0.0406	0.0266	0.11	rs5932892	NA	-0.0265	0.0301	0.32	rs5932892	NA	-0.0811	0.0197	4.6e-05
rs59543819	BTRC	No early weight	-0.0023	0.0091	0.75	NA	NA	0.0016	0.0102	0.87	NA	NA	0.0031	0.0099	0.77	NA	NA	0.0073	0.0098	0.54	NA	NA	0.0011	0.0103	0.93	rs59543819	NA	0.0016	0.0103	0.92	rs59543819	NA	0.004	0.0116	0.82	rs59543819	NA	0.0051	0.0117	0.76	rs59543819	NA	0.0006	0.0115	0.96	rs59543819	NA	0.0021	0.0127	0.86	rs59543819	NA	-0.0102	0.0128	0.4	rs59543819	NA	-0.0182	0.0144	0.2	rs59543819	NA	-0.0093	0.0103	0.34
rs5967173	SYTL4	Moderate early weight	0.0029	0.0071	0.7	NA	NA	-0.0095	0.0079	0.22	NA	NA	-0.0071	0.0077	0.29	NA	NA	-0.0092	0.0076	0.14	NA	NA	-0.0053	0.008	0.41	rs5967173	NA	-0.0117	0.008	0.11	rs5967173	NA	-0.0142	0.009	0.099	rs5967173	NA	-0.0171	0.0091	0.042	rs5967173	NA	-0.0157	0.009	0.069	rs5967173	NA	-0.0251	0.0099	0.0054	rs5967173	NA	-0.016	0.01	0.11	rs5967173	NA	-0.0177	0.0113	0.1	rs5967173	NA	-0.0276	0.0081	0.0004
rs5972142	MAGEB3	Moderate early weight	-0.0161	0.0081	0.044	NA	NA	-0.0159	0.009	0.091	NA	NA	-0.0141	0.0087	0.11	NA	NA	-0.0087	0.0086	0.39	NA	NA	-0.0083	0.0091	0.33	rs5972142	NA	-0.0085	0.0091	0.3	rs5972142	NA	0.0001	0.0103	0.89	rs5972142	NA	0.001	0.0103	0.97	rs5972142	NA	-0.0049	0.0102	0.61	rs5972142	NA	-0.0009	0.0113	0.96	rs5972142	NA	-0.0131	0.0114	0.29	rs5972142	NA	0.0038	0.0127	0.8	rs5972142	NA	0.0228	0.0095	0.026
rs5974715	NA	No early weight	0.0144	0.0069	0.025	NA	NA	0.0052	0.0077	0.49	NA	NA	0.0084	0.0075	0.3	NA	NA	0.0064	0.0074	0.49	NA	NA	0.0084	0.0079	0.41	rs5974715	NA	0.0145	0.0078	0.071	rs5974715	NA	0.0195	0.0088	0.032	rs5974715	NA	0.0251	0.0088	0.0061	rs5974715	NA	0.0158	0.0087	0.092	rs5974715	NA	0.0108	0.0097	0.32	rs5974715	NA	0.0142	0.0098	0.16	rs5974715	NA	0.0044	0.011	0.69	rs5974715	NA	-0.0034	0.0079	0.82
rs60090539	NA	No early weight	-0.0172	0.0134	0.23	NA	NA	-0.012	0.015	0.39	NA	NA	-0.0109	0.0145	0.4	NA	NA	-0.0171	0.0144	0.2	NA	NA	-0.0125	0.0152	0.5	rs60090539	NA	-0.0081	0.0151	0.78	rs60090539	NA	-0.0069	0.0171	0.87	rs60090539	NA	-0.0074	0.0173	0.77	rs60090539	NA	0.0016	0.0171	0.82	rs60090539	NA	0.0063	0.019	0.72	rs60090539	NA	0.0035	0.019	0.83	rs60090539	NA	0.0108	0.0215	0.6	rs60090539	NA	0.0074	0.0147	0.66
rs601729	CDHR3	No early weight	0.0358	0.0206	0.082	NA	NA	-0.0001	0.023	0.99	NA	NA	0.006	0.0223	0.76	NA	NA	0.0038	0.0222	0.73	NA	NA	-0.0012	0.0233	0.99	rs601729	NA	-0.0011	0.0231	0.99	rs601729	NA	0.0091	0.0261	0.62	rs601729	NA	0.0154	0.0262	0.51	rs601729	NA	0.0134	0.026	0.52	rs601729	NA	0.0063	0.0285	0.75	rs601729	NA	0.0132	0.0292	0.69	rs601729	NA	0.0901	0.0321	0.0056	rs601729	NA	0.0306	0.0227	0.17
rs6031849	YWHAB	No early weight	0.0163	0.0097	0.086	NA	NA	0.0266	0.0108	0.013	NA	NA	0.0281	0.0105	0.01	NA	NA	0.0216	0.0104	0.069	NA	NA	0.0256	0.011	0.034	rs6031849	NA	0.0204	0.011	0.11	rs6031849	NA	0.0178	0.0124	0.21	rs6031849	NA	0.0126	0.0124	0.39	rs6031849	NA	0.0205	0.0122	0.12	rs6031849	NA	0.0254	0.0136	0.063	rs6031849	NA	0.0337	0.0137	0.014	rs6031849	NA	0.0215	0.0154	0.17	rs6031849	NA	0.052	0.0105	2.4e-07
rs6040476	NA	No early weight	-0.0068	0.0085	0.4	NA	NA	-0.0002	0.0095	1	NA	NA	0.0041	0.0092	0.62	NA	NA	0.0042	0.0091	0.66	NA	NA	0.0042	0.0096	0.63	rs6040476	NA	0.0022	0.0096	0.75	rs6040476	NA	0.0035	0.0108	0.62	rs6040476	NA	0.0024	0.0108	0.78	rs6040476	NA	0.004	0.0107	0.59	rs6040476	NA	-0.0041	0.0118	0.8	rs6040476	NA	0.0024	0.012	0.77	rs6040476	NA	0.0032	0.0135	0.81	rs6040476	NA	-0.0181	0.0097	0.07
rs6040967	BTBD3	No early weight	0.0016	0.0085	0.91	NA	NA	0.0051	0.0095	0.59	NA	NA	0.0097	0.0092	0.29	NA	NA	0.009	0.0092	0.49	NA	NA	0.0073	0.0097	0.6	rs6040967	NA	0.0003	0.0096	0.83	rs6040967	NA	0.0057	0.0108	0.62	rs6040967	NA	0.0095	0.0109	0.36	rs6040967	NA	0.0098	0.0107	0.39	rs6040967	NA	0.0012	0.0119	0.91	rs6040967	NA	-0.0094	0.012	0.44	rs6040967	NA	-0.0011	0.0135	0.84	rs6040967	NA	0.0076	0.0096	0.32
rs6046015	LOC100130264	No early weight	0.0059	0.0085	0.55	NA	NA	0.0049	0.0095	0.58	NA	NA	0.0081	0.0092	0.35	NA	NA	0.0099	0.0091	0.28	NA	NA	0.001	0.0096	0.88	rs6046015	NA	0.0096	0.0096	0.39	rs6046015	NA	0.0002	0.0108	0.98	rs6046015	NA	-0.0076	0.0108	0.47	rs6046015	NA	-0.0127	0.0107	0.23	rs6046015	NA	-0.0007	0.0119	0.82	rs6046015	NA	-0.0051	0.012	0.53	rs6046015	NA	0.0018	0.0135	0.99	rs6046015	NA	-0.0169	0.0094	0.094
rs6050911	NOP56	Moderate early weight	0.013	0.0098	0.18	NA	NA	0.0072	0.0109	0.49	NA	NA	-0.0059	0.0106	0.64	NA	NA	-0.0096	0.0105	0.44	NA	NA	-0.0096	0.0111	0.59	rs6050911	NA	-0.0121	0.0111	0.41	rs6050911	NA	-0.0086	0.0125	0.52	rs6050911	NA	-0.0091	0.0125	0.46	rs6050911	NA	-0.007	0.0123	0.55	rs6050911	NA	0.0141	0.0136	0.37	rs6050911	NA	-0.0144	0.0137	0.32	rs6050911	NA	-0.0003	0.0155	0.99	rs6050911	NA	-0.0346	0.0109	0.0011
rs6058107	TP53INP2	Moderate early weight	0.0123	0.0099	0.2	NA	NA	-0.0004	0.011	0.98	NA	NA	-0.017	0.0107	0.15	NA	NA	-0.0217	0.0106	0.065	NA	NA	-0.0317	0.0112	0.0092	rs6058107	NA	-0.0335	0.0112	0.005	rs6058107	NA	-0.0262	0.0126	0.038	rs6058107	NA	-0.0197	0.0126	0.13	rs6058107	NA	-0.0191	0.0124	0.11	rs6058107	NA	-0.0132	0.0138	0.41	rs6058107	NA	-0.0263	0.0139	0.069	rs6058107	NA	-0.0214	0.0157	0.17	rs6058107	NA	-0.0518	0.011	1.9e-06
rs6060746	CNBD2	No early weight	0.0189	0.0173	0.27	NA	NA	0.0247	0.0193	0.21	NA	NA	0.0103	0.0187	0.61	NA	NA	0.0124	0.0185	0.48	NA	NA	0.005	0.0195	0.86	rs6060746	NA	0.0151	0.0194	0.45	rs6060746	NA	0.019	0.0221	0.41	rs6060746	NA	0.0201	0.0222	0.38	rs6060746	NA	0.0143	0.0218	0.52	rs6060746	NA	0.0363	0.0243	0.15	rs6060746	NA	0.0114	0.0245	0.54	rs6060746	NA	0.0199	0.0276	0.46	rs6060746	NA	-0.0608	0.0226	0.0083
rs6080682	PCSK2	Moderate early weight	-0.0118	0.0092	0.26	NA	NA	-0.0084	0.0103	0.44	NA	NA	-0.0274	0.0099	0.0057	NA	NA	-0.0258	0.0099	0.0088	NA	NA	-0.0199	0.0104	0.054	rs6080682	NA	-0.0178	0.0104	0.12	rs6080682	NA	-0.0298	0.0117	0.014	rs6080682	NA	-0.0361	0.0118	0.0024	rs6080682	NA	-0.0403	0.0116	0.00054	rs6080682	NA	-0.0425	0.0129	0.0018	rs6080682	NA	-0.0409	0.013	0.0017	rs6080682	NA	-0.0377	0.0146	0.014	rs6080682	NA	-0.029	0.0106	0.0071
rs6136820	CRNKL1	Moderate early weight	-0.0082	0.0083	0.28	NA	NA	-0.0082	0.0092	0.36	NA	NA	-0.0161	0.0089	0.051	NA	NA	-0.0141	0.0089	0.065	NA	NA	-0.0232	0.0094	0.009	rs6136820	NA	-0.0189	0.0094	0.029	rs6136820	NA	-0.0195	0.0105	0.056	rs6136820	NA	-0.0137	0.0106	0.19	rs6136820	NA	-0.0088	0.0105	0.41	rs6136820	NA	-0.0029	0.0115	0.85	rs6136820	NA	-0.007	0.0117	0.53	rs6136820	NA	-0.0071	0.0132	0.54	rs6136820	NA	0.0061	0.0094	0.57
rs61391154	RPTOR	Moderate early weight	-0.0123	0.0087	0.15	NA	NA	-0.0282	0.0097	0.0043	NA	NA	-0.0208	0.0094	0.021	NA	NA	-0.0247	0.0093	0.0058	NA	NA	-0.0364	0.0099	6.4e-05	rs61391154	NA	-0.0354	0.0098	0.00019	rs61391154	NA	-0.0329	0.0111	0.0018	rs61391154	NA	-0.0307	0.0112	0.0038	rs61391154	NA	-0.0244	0.0111	0.019	rs61391154	NA	-0.0291	0.0121	0.012	rs61391154	NA	-0.0345	0.0123	0.0043	rs61391154	NA	-0.027	0.0138	0.049	rs61391154	NA	-0.0521	0.0097	8e-08
rs61692722	NA	No early weight	0.002	0.0097	0.9	NA	NA	-0.0027	0.0108	0.8	NA	NA	-0.01	0.0104	0.39	NA	NA	-0.0028	0.0104	0.83	NA	NA	0.0009	0.011	0.73	rs61692722	NA	0.0034	0.0109	0.54	rs61692722	NA	-0.0023	0.0123	0.83	rs61692722	NA	-0.0006	0.0123	0.98	rs61692722	NA	0.0022	0.0122	0.79	rs61692722	NA	0.0126	0.0134	0.4	rs61692722	NA	0.0241	0.0135	0.067	rs61692722	NA	0.0229	0.0153	0.12	rs61692722	NA	-0.0479	0.011	7.2e-06
rs61779781	LEPR	No early weight	-0.0081	0.0083	0.31	NA	NA	0.0069	0.0093	0.43	NA	NA	0.0037	0.009	0.71	NA	NA	0.0016	0.009	0.78	NA	NA	0.0028	0.0095	0.85	rs61779781	NA	0.0122	0.0094	0.22	rs61779781	NA	0.0131	0.0106	0.21	rs61779781	NA	0.0116	0.0107	0.32	rs61779781	NA	0.0099	0.0106	0.42	rs61779781	NA	-0.0025	0.0117	0.66	rs61779781	NA	-0.0005	0.0118	0.93	rs61779781	NA	-0.0053	0.0132	0.55	rs61779781	NA	-0.0361	0.0093	6.6e-05
rs61828391	FAM163A	No early weight	-0.0084	0.0121	0.48	NA	NA	-0.0106	0.0136	0.45	NA	NA	-0.0213	0.0131	0.11	NA	NA	-0.0212	0.013	0.16	NA	NA	-0.0155	0.0138	0.27	rs61828391	NA	-0.0047	0.0137	0.6	rs61828391	NA	0.0181	0.0155	0.26	rs61828391	NA	0.0281	0.0155	0.077	rs61828391	NA	0.0099	0.0153	0.52	rs61828391	NA	-0.0056	0.0169	0.66	rs61828391	NA	0.0034	0.0169	0.96	rs61828391	NA	0.0043	0.0192	0.83	rs61828391	NA	-0.0294	0.0139	0.018
rs6185	GNRH1	No early weight	0.0168	0.0092	0.083	NA	NA	0.0041	0.0102	0.67	NA	NA	-0.0033	0.0099	0.76	NA	NA	0.0029	0.0098	0.85	NA	NA	0.0045	0.0104	0.81	rs6185	NA	0.0095	0.0104	0.39	rs6185	NA	0.0036	0.0116	0.74	rs6185	NA	0.009	0.0117	0.45	rs6185	NA	0.0064	0.0116	0.53	rs6185	NA	0.0066	0.0128	0.52	rs6185	NA	0.0203	0.0129	0.13	rs6185	NA	0.0142	0.0145	0.34	rs6185	NA	-0.0288	0.0107	0.0066
rs61868797	BRSK2	No early weight	0.0023	0.0101	0.78	NA	NA	-0.0103	0.0112	0.32	NA	NA	-0.0092	0.0109	0.37	NA	NA	-0.0063	0.0108	0.46	NA	NA	-0.0009	0.0114	0.72	rs61868797	NA	0.0104	0.0114	0.51	rs61868797	NA	-0.002	0.0128	0.74	rs61868797	NA	-0.0019	0.0129	0.77	rs61868797	NA	-0.0005	0.0127	0.79	rs61868797	NA	-0.0047	0.014	0.62	rs61868797	NA	-0.0023	0.0141	0.72	rs61868797	NA	0.0121	0.0159	0.45	rs61868797	NA	-0.0081	0.0119	0.43
rs61873572	ENO4	No early weight	0.0064	0.0089	0.49	NA	NA	0.0175	0.0099	0.076	NA	NA	0.0121	0.0096	0.16	NA	NA	0.0073	0.0096	0.27	NA	NA	0.0043	0.0101	0.46	rs61873572	NA	-0.0003	0.0101	0.88	rs61873572	NA	0.0113	0.0113	0.3	rs61873572	NA	0.0086	0.0114	0.43	rs61873572	NA	0.0076	0.0112	0.43	rs61873572	NA	0.0064	0.0125	0.55	rs61873572	NA	0.0093	0.0125	0.42	rs61873572	NA	-0.0036	0.0142	0.77	rs61873572	NA	0.0063	0.0094	0.49
rs61935664	NA	Moderate early weight	0.009	0.0115	0.48	NA	NA	0.0055	0.0128	0.69	NA	NA	-0.0038	0.0124	0.71	NA	NA	-0.0188	0.0123	0.073	NA	NA	-0.004	0.0131	0.72	rs61935664	NA	-0.0149	0.013	0.31	rs61935664	NA	-0.0233	0.0147	0.085	rs61935664	NA	-0.0242	0.0147	0.081	rs61935664	NA	-0.021	0.0146	0.14	rs61935664	NA	-0.0218	0.0161	0.18	rs61935664	NA	-0.0075	0.0163	0.78	rs61935664	NA	-0.0018	0.0185	0.96	rs61935664	NA	0.0204	0.0122	0.11
rs62009090	HMG20A	No early weight	0.0059	0.009	0.44	NA	NA	-0.0012	0.01	0.92	NA	NA	0.002	0.0097	0.81	NA	NA	-0.0083	0.0096	0.44	NA	NA	-0.0046	0.0102	0.57	rs62009090	NA	0.0017	0.0101	0.91	rs62009090	NA	0.0031	0.0114	0.86	rs62009090	NA	-0.0034	0.0115	0.77	rs62009090	NA	-0.005	0.0113	0.65	rs62009090	NA	0.0004	0.0126	0.98	rs62009090	NA	0.002	0.0126	0.99	rs62009090	NA	-0.0102	0.0142	0.46	rs62009090	NA	-0.0479	0.0101	4.5e-07
rs62023121	CHD2	Moderate early weight	-0.0066	0.0107	0.55	NA	NA	-0.0024	0.012	0.75	NA	NA	-0.0025	0.0116	0.7	NA	NA	-0.0028	0.0115	0.65	NA	NA	-0.0076	0.0121	0.36	rs62023121	NA	-0.0083	0.0121	0.32	rs62023121	NA	-0.0169	0.0136	0.17	rs62023121	NA	-0.0179	0.0136	0.17	rs62023121	NA	-0.0094	0.0135	0.43	rs62023121	NA	-0.033	0.015	0.022	rs62023121	NA	-0.0227	0.015	0.13	rs62023121	NA	-0.0408	0.017	0.015	rs62023121	NA	-0.0516	0.0129	2.9e-05
rs62028293	NA	No early weight	0.0139	0.0414	0.68	NA	NA	-0.0337	0.0468	0.48	NA	NA	-0.0179	0.045	0.77	NA	NA	0.0247	0.0447	0.48	NA	NA	0.0365	0.0471	0.35	rs62028293	NA	0.019	0.047	0.61	rs62028293	NA	0.0083	0.0535	0.74	rs62028293	NA	-0.0262	0.0537	0.71	rs62028293	NA	0.0368	0.053	0.49	rs62028293	NA	0.0127	0.0577	0.85	rs62028293	NA	-0.009	0.0581	0.83	rs62028293	NA	-0.0741	0.0662	0.34	rs62028293	NA	-0.0743	0.0381	0.055
rs62030537	TNRC6A	No early weight	-0.0076	0.0106	0.43	NA	NA	-0.005	0.0118	0.7	NA	NA	-0.0021	0.0114	0.95	NA	NA	-0.0105	0.0113	0.39	NA	NA	-0.0086	0.0119	0.47	rs62030537	NA	-0.0094	0.0119	0.47	rs62030537	NA	-0.0095	0.0134	0.52	rs62030537	NA	0.0018	0.0134	0.89	rs62030537	NA	0.0087	0.0133	0.51	rs62030537	NA	0.0059	0.0147	0.65	rs62030537	NA	0.0062	0.0148	0.67	rs62030537	NA	-0.0034	0.0166	0.79	rs62030537	NA	-0.0118	0.0115	0.25
rs62041529	NA	No early weight	0.0032	0.0113	0.75	NA	NA	0.0101	0.0126	0.4	NA	NA	0.0068	0.0122	0.62	NA	NA	0.003	0.0122	0.92	NA	NA	0.0021	0.0128	0.98	rs62041529	NA	-0.0017	0.0128	0.62	rs62041529	NA	0.0004	0.0144	0.94	rs62041529	NA	-0.0135	0.0144	0.44	rs62041529	NA	-0.0069	0.0143	0.73	rs62041529	NA	0.003	0.0156	0.82	rs62041529	NA	-0.0048	0.0158	0.77	rs62041529	NA	-0.0043	0.0178	0.88	rs62041529	NA	-0.0227	0.0124	0.088
rs62048402	FTO	Moderate early weight	-0.012	0.0083	0.17	NA	NA	0.0015	0.0093	0.87	NA	NA	0.0105	0.009	0.26	NA	NA	0.0203	0.009	0.043	NA	NA	0.0144	0.0095	0.14	rs62048402	NA	0.0186	0.0094	0.038	rs62048402	NA	0.0151	0.0106	0.21	rs62048402	NA	0.0014	0.0107	0.98	rs62048402	NA	-0.0047	0.0105	0.6	rs62048402	NA	-0.04	0.0116	0.00055	rs62048402	NA	-0.0693	0.0118	2.1e-09	rs62048402	NA	-0.0917	0.0132	4.5e-12	rs62048402	NA	-0.3671	0.0095	4.2E-333
rs62052918	ZFHX3	Moderate early weight	-0.0303	0.0147	0.035	NA	NA	-0.029	0.0164	0.067	NA	NA	-0.0118	0.0159	0.35	NA	NA	-0.0198	0.0157	0.12	NA	NA	-0.0241	0.0166	0.098	rs62052918	NA	-0.0194	0.0166	0.12	rs62052918	NA	-0.015	0.0186	0.3	rs62052918	NA	-0.0212	0.0188	0.24	rs62052918	NA	-0.0308	0.0185	0.096	rs62052918	NA	-0.048	0.0205	0.024	rs62052918	NA	-0.0593	0.0205	0.0025	rs62052918	NA	-0.0491	0.0233	0.026	rs62052918	NA	-0.1071	0.0174	1.9e-10
rs62106258	ACP1	High early weight	-0.0012	0.0234	0.97	NA	NA	-0.0185	0.0261	0.46	NA	NA	-0.0696	0.0253	0.0042	NA	NA	-0.1116	0.0251	5.7e-06	NA	NA	-0.1161	0.0265	7.7e-06	rs62106258	NA	-0.123	0.0264	3.8e-06	rs62106258	NA	-0.1423	0.0294	1.4e-06	rs62106258	NA	-0.1671	0.0295	2.4e-08	rs62106258	NA	-0.1639	0.0292	1.8e-08	rs62106258	NA	-0.1625	0.0327	3.7e-07	rs62106258	NA	-0.1747	0.0325	4.9e-08	rs62106258	NA	-0.1603	0.0375	1.8e-05	rs62106258	NA	-0.4358	0.0215	3.3e-93
rs62142927	NRXN1	No early weight	-0.0047	0.0085	0.7	NA	NA	0.0014	0.0095	0.83	NA	NA	-0.0007	0.0092	1	NA	NA	-0.0048	0.0092	0.6	NA	NA	-0.0071	0.0097	0.49	rs62142927	NA	-0.009	0.0096	0.47	rs62142927	NA	-0.019	0.0108	0.094	rs62142927	NA	-0.0106	0.0109	0.37	rs62142927	NA	-0.01	0.0107	0.36	rs62142927	NA	0.0012	0.0119	0.79	rs62142927	NA	0.016	0.012	0.11	rs62142927	NA	0.0295	0.0135	0.021	rs62142927	NA	-0.0202	0.0097	0.036
rs62155874	TGFBRAP1	No early weight	0.0073	0.0129	0.65	NA	NA	0.0044	0.0144	0.8	NA	NA	0.0114	0.0139	0.48	NA	NA	0.0161	0.0138	0.31	NA	NA	0.0193	0.0146	0.18	rs62155874	NA	0.016	0.0145	0.18	rs62155874	NA	0.0151	0.0163	0.32	rs62155874	NA	0.0122	0.0164	0.42	rs62155874	NA	0.0031	0.0162	0.79	rs62155874	NA	0.0252	0.0178	0.2	rs62155874	NA	0.0201	0.0181	0.27	rs62155874	NA	0.0311	0.0204	0.13	rs62155874	NA	-0.0789	0.0139	5e-09
rs62162757	SH2D6	No early weight	-0.0011	0.0089	0.95	NA	NA	-0.0078	0.0099	0.46	NA	NA	-0.0018	0.0096	0.9	NA	NA	-0.0018	0.0095	0.9	NA	NA	0.002	0.0101	0.96	rs62162757	NA	0.0052	0.01	0.88	rs62162757	NA	0.0079	0.0113	0.51	rs62162757	NA	0.01	0.0114	0.36	rs62162757	NA	0.0008	0.0112	0.99	rs62162757	NA	-0.0039	0.0124	0.79	rs62162757	NA	0.0015	0.0125	0.82	rs62162757	NA	0.0173	0.0141	0.21	rs62162757	NA	-0.0144	0.0099	0.18
rs62178808	SATB2	Moderate early weight	-0.0078	0.0088	0.42	NA	NA	0.0006	0.0098	0.97	NA	NA	-0.0032	0.0095	0.69	NA	NA	0.0026	0.0094	0.98	NA	NA	-0.0061	0.0099	0.37	rs62178808	NA	-0.0143	0.0099	0.1	rs62178808	NA	-0.0117	0.0111	0.3	rs62178808	NA	-0.0116	0.0112	0.27	rs62178808	NA	-0.0139	0.011	0.17	rs62178808	NA	-0.0139	0.0122	0.27	rs62178808	NA	-0.0231	0.0123	0.056	rs62178808	NA	-0.0113	0.0138	0.38	rs62178808	NA	-0.004	0.01	0.7
rs62201728	VSTM2L	No early weight	0.0102	0.014	0.43	NA	NA	-0.0103	0.0156	0.47	NA	NA	-0.0186	0.0151	0.16	NA	NA	0.0047	0.015	0.91	NA	NA	0.0004	0.0158	0.8	rs62201728	NA	0.01	0.0158	0.77	rs62201728	NA	0.011	0.0179	0.62	rs62201728	NA	-0.0022	0.018	0.84	rs62201728	NA	-0.0012	0.0178	0.87	rs62201728	NA	-0.0133	0.0197	0.4	rs62201728	NA	0.0117	0.0198	0.64	rs62201728	NA	0.0056	0.0221	0.86	rs62201728	NA	0.021	0.0146	0.13
rs62305883	PPP3CA	No early weight	-0.0099	0.0104	0.34	NA	NA	-0.0193	0.0116	0.095	NA	NA	-0.0188	0.0113	0.079	NA	NA	-0.009	0.0112	0.34	NA	NA	-0.0081	0.0119	0.54	rs62305883	NA	-0.0021	0.0118	0.82	rs62305883	NA	0.0051	0.0133	0.7	rs62305883	NA	0.0105	0.0134	0.42	rs62305883	NA	0.0028	0.0132	0.87	rs62305883	NA	0.0113	0.0147	0.51	rs62305883	NA	-0.0111	0.0148	0.38	rs62305883	NA	0.0073	0.0167	0.76	rs62305883	NA	0.0067	0.0108	0.55
rs62316795	NA	Moderate early weight	-0.0084	0.0106	0.54	NA	NA	-0.0086	0.0118	0.49	NA	NA	-0.0057	0.0115	0.59	NA	NA	-0.0144	0.0114	0.13	NA	NA	-0.0186	0.0121	0.14	rs62316795	NA	-0.0212	0.012	0.088	rs62316795	NA	-0.0158	0.0135	0.28	rs62316795	NA	-0.0205	0.0136	0.15	rs62316795	NA	-0.0294	0.0134	0.032	rs62316795	NA	-0.0195	0.0148	0.2	rs62316795	NA	-0.0195	0.0149	0.23	rs62316795	NA	-0.014	0.0169	0.44	rs62316795	NA	-0.0052	0.0116	0.66
rs62342064	TACR3	No early weight	-0.0253	0.0139	0.066	NA	NA	0.0008	0.0155	0.96	NA	NA	0.0083	0.015	0.53	NA	NA	0.0141	0.0149	0.35	NA	NA	0.0276	0.0158	0.11	rs62342064	NA	0.0128	0.0157	0.67	rs62342064	NA	0.0056	0.0177	0.83	rs62342064	NA	0.0142	0.0177	0.49	rs62342064	NA	0.0163	0.0175	0.42	rs62342064	NA	0.0086	0.0194	0.79	rs62342064	NA	0.0304	0.0196	0.14	rs62342064	NA	0.0139	0.0223	0.57	rs62342064	NA	0.0218	0.0136	0.13
rs62383401	FBLL1	No early weight	-0.0022	0.0104	0.82	NA	NA	0.0013	0.0117	0.93	NA	NA	0.0013	0.0113	0.89	NA	NA	0.0031	0.0112	0.67	NA	NA	0.0036	0.0119	0.78	rs62383401	NA	0.0074	0.0119	0.57	rs62383401	NA	0.0111	0.0133	0.41	rs62383401	NA	0.0099	0.0133	0.43	rs62383401	NA	0.0143	0.0132	0.26	rs62383401	NA	0.0275	0.0146	0.068	rs62383401	NA	0.0178	0.0148	0.22	rs62383401	NA	0.0315	0.0168	0.083	rs62383401	NA	-0.0081	0.0114	0.45
rs62385023	NA	Moderate early weight	-0.0216	0.0139	0.11	NA	NA	-0.011	0.0156	0.48	NA	NA	-0.0372	0.0151	0.015	NA	NA	-0.03	0.015	0.033	NA	NA	-0.0283	0.0159	0.046	rs62385023	NA	-0.0135	0.0158	0.24	rs62385023	NA	-0.0156	0.0178	0.31	rs62385023	NA	-0.0166	0.0178	0.29	rs62385023	NA	-0.0152	0.0176	0.34	rs62385023	NA	-0.0007	0.0195	0.91	rs62385023	NA	0.0026	0.0197	1	rs62385023	NA	-0.0238	0.0222	0.25	rs62385023	NA	-0.0001	0.0152	0.99
rs62485368	BRAF	Moderate early weight	0.0095	0.0163	0.67	NA	NA	0.0115	0.0182	0.49	NA	NA	-0.0101	0.0176	0.6	NA	NA	-0.0237	0.0175	0.11	NA	NA	-0.0395	0.0185	0.019	rs62485368	NA	-0.0546	0.0184	0.0035	rs62485368	NA	-0.0683	0.0206	0.0011	rs62485368	NA	-0.049	0.0207	0.019	rs62485368	NA	-0.0484	0.0204	0.019	rs62485368	NA	-0.0468	0.0225	0.056	rs62485368	NA	-0.0438	0.0227	0.059	rs62485368	NA	-0.0417	0.0256	0.082	rs62485368	NA	0.023	0.0181	0.2
rs62507083	NPBWR1	No early weight	0.0172	0.0127	0.24	NA	NA	0.0184	0.0143	0.23	NA	NA	0.0055	0.0138	0.71	NA	NA	0.0021	0.0137	0.93	NA	NA	-0.0123	0.0144	0.41	rs62507083	NA	-0.0051	0.0144	0.75	rs62507083	NA	-0.0009	0.0161	0.89	rs62507083	NA	-0.0032	0.0162	0.89	rs62507083	NA	-0.0004	0.016	0.93	rs62507083	NA	-0.0036	0.0177	0.88	rs62507083	NA	0.001	0.0177	0.95	rs62507083	NA	0.045	0.0201	0.027	rs62507083	NA	0.0057	0.0143	0.57
rs62606174	GPR101	Moderate early weight	-0.0028	0.0067	0.74	NA	NA	-0.0168	0.0075	0.027	NA	NA	-0.0096	0.0073	0.19	NA	NA	0.0003	0.0072	0.95	NA	NA	-0.0056	0.0076	0.51	rs62606174	NA	-0.0087	0.0076	0.25	rs62606174	NA	-0.0064	0.0085	0.44	rs62606174	NA	-0.0077	0.0086	0.36	rs62606174	NA	-0.0192	0.0085	0.035	rs62606174	NA	-0.0165	0.0094	0.11	rs62606174	NA	-0.0097	0.0095	0.35	rs62606174	NA	0.0002	0.0107	0.92	rs62606174	NA	-0.0577	0.0077	6.7e-15
rs641494	RORB	No early weight	-0.0101	0.0093	0.27	NA	NA	0.0021	0.0104	0.86	NA	NA	0.0112	0.0101	0.33	NA	NA	0.0268	0.01	0.014	NA	NA	0.029	0.0106	0.011	rs641494	NA	0.0278	0.0106	0.0097	rs641494	NA	0.0211	0.0118	0.074	rs641494	NA	0.0089	0.0119	0.46	rs641494	NA	0.0036	0.0117	0.77	rs641494	NA	0.0053	0.013	0.69	rs641494	NA	-0.0023	0.0132	0.8	rs641494	NA	-0.0144	0.0147	0.28	rs641494	NA	-0.0282	0.0106	0.0072
rs6415872	ARID5B	Moderate early weight	-0.0074	0.0083	0.35	NA	NA	-0.0175	0.0092	0.061	NA	NA	-0.0114	0.0089	0.24	NA	NA	-0.0106	0.0089	0.32	NA	NA	-0.0028	0.0094	0.84	rs6415872	NA	0.0004	0.0093	0.97	rs6415872	NA	-0.0016	0.0105	0.87	rs6415872	NA	-0.0042	0.0105	0.69	rs6415872	NA	0.0022	0.0104	0.86	rs6415872	NA	-0.0104	0.0115	0.47	rs6415872	NA	-0.0167	0.0116	0.13	rs6415872	NA	-0.0124	0.0132	0.41	rs6415872	NA	0.0022	0.0093	0.76
rs6427782	NR5A2	Moderate early weight	-0.0009	0.0083	0.92	NA	NA	0.0081	0.0092	0.37	NA	NA	0.0088	0.0089	0.31	NA	NA	0.0072	0.0089	0.45	NA	NA	0.0001	0.0094	0.88	rs6427782	NA	-0.0032	0.0093	0.6	rs6427782	NA	-0.0004	0.0105	0.96	rs6427782	NA	-0.0053	0.0106	0.59	rs6427782	NA	-0.0087	0.0104	0.39	rs6427782	NA	-0.016	0.0115	0.19	rs6427782	NA	-0.0219	0.0116	0.079	rs6427782	NA	-0.0135	0.013	0.3	rs6427782	NA	0.011	0.0093	0.37
rs6429838	NA	No early weight	0.0108	0.0084	0.21	NA	NA	-0.0007	0.0094	0.85	NA	NA	-0.0058	0.0091	0.47	NA	NA	-0.0054	0.009	0.61	NA	NA	-0.0014	0.0096	0.71	rs6429838	NA	0.0027	0.0095	0.83	rs6429838	NA	-0.0079	0.0107	0.43	rs6429838	NA	0.0059	0.0108	0.61	rs6429838	NA	0.0089	0.0107	0.43	rs6429838	NA	0.02	0.0118	0.09	rs6429838	NA	0.0176	0.0118	0.14	rs6429838	NA	0.0138	0.0134	0.35	rs6429838	NA	-0.0046	0.0092	0.62
rs643428	SSBP3	Moderate early weight	-0.0074	0.0087	0.4	NA	NA	0.0069	0.0097	0.49	NA	NA	-0.007	0.0094	0.45	NA	NA	-0.0158	0.0093	0.079	NA	NA	-0.0226	0.0098	0.014	rs643428	NA	-0.0216	0.0098	0.019	rs643428	NA	-0.0219	0.011	0.048	rs643428	NA	-0.024	0.0111	0.03	rs643428	NA	-0.0189	0.011	0.074	rs643428	NA	-0.0267	0.0121	0.031	rs643428	NA	-0.0328	0.0122	0.0059	rs643428	NA	-0.0488	0.0137	0.00049	rs643428	NA	-0.0499	0.0095	1.8e-07
rs6439371	NPHP3-AS1	No early weight	-0.0022	0.0087	0.81	NA	NA	-0.0029	0.0097	0.77	NA	NA	-0.0056	0.0094	0.64	NA	NA	-0.0017	0.0093	0.97	NA	NA	-0.0035	0.0098	0.94	rs6439371	NA	0.0049	0.0098	0.46	rs6439371	NA	0.0065	0.011	0.54	rs6439371	NA	0.0121	0.0111	0.26	rs6439371	NA	0.0135	0.0109	0.22	rs6439371	NA	0.016	0.0121	0.2	rs6439371	NA	-0.0008	0.0122	0.84	rs6439371	NA	-0.0009	0.0137	0.91	rs6439371	NA	-0.0122	0.0097	0.2
rs6453903	NA	No early weight	-0.0092	0.009	0.28	NA	NA	0.0037	0.0101	0.68	NA	NA	0.0003	0.0097	0.93	NA	NA	-0.0066	0.0097	0.34	NA	NA	-0.0119	0.0102	0.15	rs6453903	NA	-0.0108	0.0102	0.21	rs6453903	NA	-0.0044	0.0115	0.58	rs6453903	NA	0.003	0.0115	0.88	rs6453903	NA	0.0085	0.0114	0.51	rs6453903	NA	0.0083	0.0126	0.62	rs6453903	NA	-0.0032	0.0127	0.7	rs6453903	NA	0.0005	0.0143	0.94	rs6453903	NA	-0.0098	0.0101	0.3
rs6466258	NA	No early weight	0.0022	0.0084	0.68	NA	NA	-0.0037	0.0093	0.61	NA	NA	-0.0153	0.009	0.068	NA	NA	-0.0104	0.009	0.22	NA	NA	-0.0087	0.0095	0.27	rs6466258	NA	-0.0144	0.0095	0.068	rs6466258	NA	-0.0097	0.0107	0.34	rs6466258	NA	-0.0014	0.0107	0.92	rs6466258	NA	-0.0023	0.0106	0.84	rs6466258	NA	0.013	0.0117	0.17	rs6466258	NA	-0.0043	0.0118	0.85	rs6466258	NA	-0.0008	0.0134	0.97	rs6466258	NA	-0.0488	0.0094	2e-07
rs6497451	THUMPD1	Moderate early weight	-0.0053	0.012	0.71	NA	NA	-0.0294	0.0134	0.03	NA	NA	-0.0196	0.013	0.13	NA	NA	-0.0244	0.0129	0.052	NA	NA	-0.0269	0.0136	0.025	rs6497451	NA	-0.0215	0.0135	0.057	rs6497451	NA	-0.0388	0.0153	0.0098	rs6497451	NA	-0.0286	0.0154	0.06	rs6497451	NA	-0.0306	0.0152	0.047	rs6497451	NA	-0.0548	0.0168	0.001	rs6497451	NA	-0.0425	0.0167	0.011	rs6497451	NA	-0.0488	0.0189	0.01	rs6497451	NA	-0.088	0.014	3.8e-11
rs6498815	NA	Moderate early weight	-0.0214	0.0086	0.013	NA	NA	-0.0029	0.0096	0.77	NA	NA	-0.0108	0.0093	0.23	NA	NA	-0.0098	0.0092	0.28	NA	NA	-0.0078	0.0097	0.55	rs6498815	NA	-0.0194	0.0097	0.069	rs6498815	NA	-0.0308	0.0109	0.0056	rs6498815	NA	-0.023	0.011	0.033	rs6498815	NA	-0.0189	0.0109	0.085	rs6498815	NA	-0.0174	0.012	0.15	rs6498815	NA	-0.0137	0.012	0.27	rs6498815	NA	-0.0315	0.0137	0.023	rs6498815	NA	-0.0207	0.0097	0.034
rs6503863	NA	Moderate early weight	0.0087	0.0084	0.25	NA	NA	0.002	0.0094	0.8	NA	NA	-0.0023	0.0091	0.83	NA	NA	-0.0075	0.009	0.35	NA	NA	-0.0083	0.0095	0.56	rs6503863	NA	-0.0129	0.0095	0.29	rs6503863	NA	-0.0102	0.0107	0.51	rs6503863	NA	-0.012	0.0107	0.35	rs6503863	NA	-0.0174	0.0106	0.13	rs6503863	NA	-0.0112	0.0117	0.4	rs6503863	NA	-0.0126	0.0118	0.32	rs6503863	NA	0.0029	0.0133	0.79	rs6503863	NA	-0.0126	0.0094	0.15
rs651067	VPS26B	Moderate early weight	-0.0004	0.0117	0.89	NA	NA	0.0053	0.0131	0.72	NA	NA	0.0029	0.0126	0.91	NA	NA	-0.0035	0.0125	0.65	NA	NA	-0.0119	0.0133	0.36	rs651067	NA	-0.018	0.0132	0.11	rs651067	NA	-0.02	0.0148	0.13	rs651067	NA	-0.0357	0.0149	0.014	rs651067	NA	-0.0417	0.0147	0.0048	rs651067	NA	-0.0521	0.0162	0.0017	rs651067	NA	-0.0385	0.0163	0.022	rs651067	NA	-0.0319	0.0184	0.076	rs651067	NA	-0.0159	0.0134	0.22
rs6529693	HSD17B10	No early weight	0.0105	0.0068	0.12	NA	NA	0.0016	0.0076	0.81	NA	NA	0.0084	0.0074	0.25	NA	NA	0.0047	0.0073	0.55	NA	NA	-0.002	0.0077	0.76	rs6529693	NA	-0.0057	0.0077	0.43	rs6529693	NA	-0.0083	0.0087	0.36	rs6529693	NA	-0.0078	0.0087	0.41	rs6529693	NA	-0.0093	0.0086	0.35	rs6529693	NA	-0.0095	0.0095	0.31	rs6529693	NA	-0.0077	0.0096	0.46	rs6529693	NA	-0.0048	0.0108	0.73	rs6529693	NA	-0.0653	0.0078	4.6e-18
rs6533085	TACR3	Moderate early weight	0.0002	0.009	0.91	NA	NA	-0.0043	0.0101	0.63	NA	NA	-0.0054	0.0098	0.56	NA	NA	-0.0094	0.0097	0.28	NA	NA	-0.0232	0.0103	0.02	rs6533085	NA	-0.0293	0.0102	0.0056	rs6533085	NA	-0.0375	0.0115	0.00077	rs6533085	NA	-0.0403	0.0116	0.00038	rs6533085	NA	-0.0324	0.0114	0.0041	rs6533085	NA	-0.0414	0.0127	0.00065	rs6533085	NA	-0.0281	0.0128	0.02	rs6533085	NA	-0.0308	0.0144	0.026	rs6533085	NA	-0.0466	0.0102	6.4e-06
rs6545816	PUS10	No early weight	0.003	0.0083	0.54	NA	NA	0.0074	0.0093	0.42	NA	NA	0.0146	0.009	0.11	NA	NA	0	0.0089	0.98	NA	NA	-0.011	0.0094	0.22	rs6545816	NA	-0.0095	0.0094	0.32	rs6545816	NA	-0.003	0.0106	0.72	rs6545816	NA	0.0033	0.0106	0.8	rs6545816	NA	0.0078	0.0105	0.5	rs6545816	NA	-0.0099	0.0116	0.34	rs6545816	NA	0.0064	0.0117	0.49	rs6545816	NA	-0.0098	0.0131	0.44	rs6545816	NA	-0.007	0.0092	0.49
rs6546523	AAK1	Moderate early weight	-0.0027	0.0109	0.77	NA	NA	-0.0128	0.0122	0.28	NA	NA	-0.0025	0.0118	0.73	NA	NA	0.007	0.0117	0.66	NA	NA	0.0019	0.0124	0.9	rs6546523	NA	0.0041	0.0123	0.59	rs6546523	NA	0.0093	0.0138	0.53	rs6546523	NA	0.0035	0.0139	0.79	rs6546523	NA	-0.0167	0.0138	0.24	rs6546523	NA	-0.0201	0.0152	0.14	rs6546523	NA	-0.0272	0.0154	0.044	rs6546523	NA	-0.01	0.0172	0.49	rs6546523	NA	-0.0392	0.0119	0.001
rs6550828	THRB	Moderate early weight	-0.0177	0.0098	0.085	NA	NA	-0.0151	0.011	0.18	NA	NA	-0.0188	0.0106	0.093	NA	NA	-0.027	0.0105	0.0096	NA	NA	-0.0315	0.0111	0.0033	rs6550828	NA	-0.0247	0.0111	0.027	rs6550828	NA	-0.0321	0.0125	0.011	rs6550828	NA	-0.0323	0.0125	0.011	rs6550828	NA	-0.0228	0.0124	0.085	rs6550828	NA	-0.0044	0.0137	0.88	rs6550828	NA	-0.0076	0.0138	0.75	rs6550828	NA	0.0178	0.0156	0.26	rs6550828	NA	0.0044	0.0109	0.69
rs6555878	NA	Moderate early weight	0.0072	0.0093	0.38	NA	NA	0.0063	0.0104	0.58	NA	NA	-0.0071	0.0101	0.49	NA	NA	-0.0111	0.01	0.26	NA	NA	-0.019	0.0106	0.14	rs6555878	NA	-0.0205	0.0105	0.088	rs6555878	NA	-0.008	0.0119	0.58	rs6555878	NA	-0.0112	0.0119	0.44	rs6555878	NA	-0.0149	0.0118	0.27	rs6555878	NA	-0.0033	0.013	0.92	rs6555878	NA	-0.0021	0.0131	0.97	rs6555878	NA	0.0184	0.0148	0.19	rs6555878	NA	0.0004	0.0103	0.98
rs6557996	EPHX2	Moderate early weight	0.0102	0.0122	0.31	NA	NA	0.0168	0.0136	0.21	NA	NA	0.014	0.0132	0.25	NA	NA	0.0109	0.0131	0.38	NA	NA	-0.0018	0.0139	0.99	rs6557996	NA	-0.0221	0.0139	0.16	rs6557996	NA	-0.0102	0.0156	0.53	rs6557996	NA	-0.0185	0.0157	0.24	rs6557996	NA	-0.0235	0.0155	0.15	rs6557996	NA	-0.0134	0.0172	0.5	rs6557996	NA	-0.0148	0.0174	0.37	rs6557996	NA	-0.0427	0.0194	0.025	rs6557996	NA	-0.0045	0.0136	0.96
rs6558506	DLGAP2	No early weight	0.0081	0.0089	0.38	NA	NA	0.0069	0.01	0.47	NA	NA	-0.0006	0.0096	0.98	NA	NA	-0.002	0.0096	0.72	NA	NA	0.0029	0.0102	0.71	rs6558506	NA	0.0072	0.0101	0.5	rs6558506	NA	0.008	0.0114	0.56	rs6558506	NA	0.0126	0.0114	0.31	rs6558506	NA	0.0076	0.0113	0.56	rs6558506	NA	-0.002	0.0125	0.9	rs6558506	NA	0.0075	0.0126	0.5	rs6558506	NA	0.0186	0.0142	0.17	rs6558506	NA	-0.0212	0.0099	0.025
rs6559640	TLE1	No early weight	0.0012	0.0083	0.94	NA	NA	-0.0012	0.0093	0.96	NA	NA	0.0054	0.009	0.57	NA	NA	0.0084	0.0089	0.28	NA	NA	0.0108	0.0094	0.27	rs6559640	NA	0.0042	0.0094	0.6	rs6559640	NA	0.0015	0.0106	0.83	rs6559640	NA	-0.0022	0.0106	0.83	rs6559640	NA	-0.0052	0.0105	0.67	rs6559640	NA	0.0029	0.0115	0.91	rs6559640	NA	-0.0063	0.0117	0.61	rs6559640	NA	0.0036	0.0131	0.89	rs6559640	NA	-0.0145	0.0094	0.088
rs6575806	WDR25	No early weight	0.0342	0.0102	0.00057	NA	NA	0.0197	0.0114	0.08	NA	NA	0.014	0.011	0.19	NA	NA	0.0149	0.0109	0.15	NA	NA	0.0123	0.0116	0.26	rs6575806	NA	0.0163	0.0115	0.16	rs6575806	NA	0.0201	0.013	0.15	rs6575806	NA	0.0095	0.0131	0.44	rs6575806	NA	0.0124	0.0129	0.35	rs6575806	NA	0.0211	0.0144	0.16	rs6575806	NA	0.0125	0.0144	0.48	rs6575806	NA	0.022	0.0162	0.19	rs6575806	NA	-0.006	0.0109	0.53
rs6580012	PCDHA8	Moderate early weight	-0.002	0.0087	0.67	NA	NA	-0.0155	0.0097	0.11	NA	NA	-0.0198	0.0094	0.036	NA	NA	-0.0124	0.0093	0.15	NA	NA	-0.0207	0.0099	0.04	rs6580012	NA	-0.0184	0.0098	0.049	rs6580012	NA	-0.0058	0.011	0.58	rs6580012	NA	-0.0075	0.0111	0.51	rs6580012	NA	0.0031	0.0109	0.78	rs6580012	NA	0.0071	0.0121	0.65	rs6580012	NA	-0.0099	0.0122	0.45	rs6580012	NA	0.0123	0.0138	0.39	rs6580012	NA	-0.043	0.0097	3.9e-06
rs659583	SETBP1	No early weight	0.0153	0.0086	0.076	NA	NA	-0.0138	0.0096	0.13	NA	NA	-0.0168	0.0093	0.069	NA	NA	-0.006	0.0092	0.58	NA	NA	0.0058	0.0097	0.44	rs659583	NA	0.0158	0.0097	0.069	rs659583	NA	0.0051	0.0109	0.63	rs659583	NA	-0.0141	0.011	0.2	rs659583	NA	-0.0072	0.0108	0.51	rs659583	NA	0.0041	0.012	0.72	rs659583	NA	-0.0079	0.012	0.53	rs659583	NA	-0.0148	0.0137	0.32	rs659583	NA	0.0269	0.0097	0.0078
rs6611574	NBDY	Moderate early weight	0.0109	0.0085	0.17	NA	NA	0.0007	0.0095	0.97	NA	NA	-0.0039	0.0092	0.68	NA	NA	-0.0085	0.0091	0.36	NA	NA	-0.0129	0.0097	0.21	rs6611574	NA	-0.0138	0.0097	0.18	rs6611574	NA	-0.007	0.0109	0.55	rs6611574	NA	-0.0043	0.0109	0.7	rs6611574	NA	-0.0103	0.0108	0.3	rs6611574	NA	-0.0131	0.0119	0.25	rs6611574	NA	-0.0155	0.0121	0.14	rs6611574	NA	-0.0149	0.0136	0.24	rs6611574	NA	-0.0242	0.0097	0.012
rs662069	HINFP	Moderate early weight	0.0087	0.0083	0.29	NA	NA	-0.0112	0.0093	0.25	NA	NA	0.001	0.009	0.87	NA	NA	-0.0086	0.009	0.36	NA	NA	0.0091	0.0095	0.31	rs662069	NA	0.0087	0.0094	0.38	rs662069	NA	0.0011	0.0106	0.87	rs662069	NA	-0.0094	0.0107	0.43	rs662069	NA	-0.0176	0.0105	0.11	rs662069	NA	-0.0144	0.0117	0.26	rs662069	NA	-0.0164	0.0118	0.24	rs662069	NA	-0.0076	0.0133	0.61	rs662069	NA	0.0238	0.0094	0.016
rs66461782	NEGR1	No early weight	-0.0059	0.0092	0.52	NA	NA	-0.0058	0.0102	0.55	NA	NA	-0.0009	0.0099	0.92	NA	NA	0.0029	0.0098	0.95	NA	NA	-0.0001	0.0104	0.73	rs66461782	NA	0.0037	0.0103	0.98	rs66461782	NA	0.0022	0.0117	0.9	rs66461782	NA	-0.0003	0.0117	0.93	rs66461782	NA	0.0205	0.0116	0.092	rs66461782	NA	0.025	0.0128	0.065	rs66461782	NA	0.0221	0.0129	0.12	rs66461782	NA	0.0237	0.0146	0.089	rs66461782	NA	-0.0033	0.0104	0.72
rs6661868	DARS2	No early weight	-0.0051	0.0108	0.59	NA	NA	0.0024	0.0121	0.82	NA	NA	0.012	0.0117	0.28	NA	NA	0.0172	0.0116	0.13	NA	NA	0.0188	0.0123	0.15	rs6661868	NA	0.0121	0.0122	0.34	rs6661868	NA	-0.0018	0.0138	0.85	rs6661868	NA	-0.0072	0.0139	0.52	rs6661868	NA	-0.0063	0.0137	0.58	rs6661868	NA	0.0102	0.0151	0.57	rs6661868	NA	0.0059	0.0153	0.67	rs6661868	NA	0.0076	0.0174	0.64	rs6661868	NA	0.0159	0.0115	0.18
rs6662130	MAEL	No early weight	0.0051	0.011	0.59	NA	NA	0.0064	0.0123	0.63	NA	NA	0.0053	0.0119	0.6	NA	NA	0.0046	0.0119	0.66	NA	NA	0.0006	0.0125	0.98	rs6662130	NA	0.0031	0.0125	0.95	rs6662130	NA	-0.0076	0.0141	0.47	rs6662130	NA	-0.0116	0.0141	0.36	rs6662130	NA	-0.0069	0.014	0.58	rs6662130	NA	-0.0114	0.0154	0.35	rs6662130	NA	-0.0158	0.0155	0.26	rs6662130	NA	0.003	0.0174	0.97	rs6662130	NA	-0.0078	0.0128	0.56
rs6670211	SRSF4	Moderate early weight	-0.0114	0.0083	0.2	NA	NA	-0.0085	0.0093	0.34	NA	NA	-0.0178	0.009	0.046	NA	NA	-0.0173	0.0089	0.066	NA	NA	-0.0202	0.0094	0.025	rs6670211	NA	-0.017	0.0094	0.057	rs6670211	NA	-0.0088	0.0105	0.33	rs6670211	NA	-0.0101	0.0106	0.29	rs6670211	NA	-0.0119	0.0105	0.27	rs6670211	NA	-0.0313	0.0116	0.0079	rs6670211	NA	-0.0148	0.0117	0.26	rs6670211	NA	-0.0113	0.0131	0.42	rs6670211	NA	0.0049	0.0094	0.66
rs6673984	NA	Moderate early weight	-0.003	0.0094	0.7	NA	NA	-0.0093	0.0105	0.33	NA	NA	-0.0024	0.0101	0.8	NA	NA	-0.0133	0.01	0.18	NA	NA	-0.0197	0.0106	0.069	rs6673984	NA	-0.0195	0.0106	0.053	rs6673984	NA	-0.0181	0.0119	0.12	rs6673984	NA	-0.0088	0.012	0.45	rs6673984	NA	-0.0041	0.0119	0.72	rs6673984	NA	-0.001	0.013	0.95	rs6673984	NA	-0.0257	0.0132	0.067	rs6673984	NA	-0.0247	0.0149	0.1	rs6673984	NA	0.0067	0.0102	0.37
rs66752974	SLC35G2	Moderate early weight	-0.0056	0.0115	0.53	NA	NA	-0.0074	0.0128	0.52	NA	NA	-0.0086	0.0124	0.45	NA	NA	-0.0168	0.0123	0.19	NA	NA	-0.0248	0.013	0.047	rs66752974	NA	-0.0259	0.0129	0.035	rs66752974	NA	-0.0304	0.0146	0.043	rs66752974	NA	-0.0208	0.0146	0.17	rs66752974	NA	-0.0381	0.0145	0.011	rs66752974	NA	-0.0031	0.016	0.95	rs66752974	NA	-0.01	0.0161	0.52	rs66752974	NA	0.0213	0.0183	0.27	rs66752974	NA	0.0456	0.0125	0.00019
rs66760320	VEGFA	Moderate early weight	0.0085	0.0097	0.41	NA	NA	-0.0058	0.0109	0.57	NA	NA	-0.0078	0.0105	0.44	NA	NA	-0.0256	0.0104	0.011	NA	NA	-0.0147	0.011	0.24	rs66760320	NA	-0.0262	0.011	0.018	rs66760320	NA	-0.0198	0.0124	0.11	rs66760320	NA	-0.0146	0.0124	0.23	rs66760320	NA	-0.0114	0.0123	0.32	rs66760320	NA	-0.0006	0.0136	0.91	rs66760320	NA	-0.0236	0.0136	0.067	rs66760320	NA	-0.0183	0.0154	0.19	rs66760320	NA	-0.0191	0.0107	0.064
rs6678140	PARK7	Moderate early weight	-0.0024	0.0085	0.72	NA	NA	-0.0021	0.0095	0.76	NA	NA	-0.0118	0.0092	0.16	NA	NA	-0.0091	0.0092	0.27	NA	NA	-0.0126	0.0097	0.17	rs6678140	NA	-0.0106	0.0096	0.26	rs6678140	NA	-0.007	0.0108	0.52	rs6678140	NA	-0.0063	0.0109	0.61	rs6678140	NA	-0.0045	0.0108	0.72	rs6678140	NA	-0.0252	0.0119	0.035	rs6678140	NA	-0.018	0.012	0.12	rs6678140	NA	-0.023	0.0134	0.089	rs6678140	NA	0.0206	0.0097	0.029
rs66862313	NKX2-2	Moderate early weight	-0.0218	0.0136	0.11	NA	NA	-0.029	0.0152	0.055	NA	NA	-0.0476	0.0147	0.0011	NA	NA	-0.035	0.0146	0.022	NA	NA	-0.029	0.0154	0.055	rs66862313	NA	-0.0282	0.0153	0.047	rs66862313	NA	-0.0291	0.0173	0.083	rs66862313	NA	-0.0253	0.0174	0.14	rs66862313	NA	-0.022	0.0172	0.23	rs66862313	NA	-0.011	0.0191	0.54	rs66862313	NA	-0.0544	0.0191	0.003	rs66862313	NA	-0.0133	0.0216	0.43	rs66862313	NA	-0.0653	0.0159	7.8e-05
rs6692817	CAMTA1	Moderate early weight	0.0036	0.009	0.69	NA	NA	-0.0029	0.0101	0.72	NA	NA	-0.0021	0.0097	0.77	NA	NA	-0.0066	0.0097	0.41	NA	NA	-0.0075	0.0102	0.48	rs6692817	NA	-0.002	0.0102	0.81	rs6692817	NA	0.0044	0.0115	0.71	rs6692817	NA	0.004	0.0115	0.73	rs6692817	NA	-0.0077	0.0114	0.51	rs6692817	NA	-0.0296	0.0126	0.016	rs6692817	NA	-0.0421	0.0127	0.0011	rs6692817	NA	-0.0514	0.0143	0.00035	rs6692817	NA	-0.0261	0.0104	0.0072
rs6700152	NA	No early weight	-0.0074	0.0087	0.39	NA	NA	-0.0054	0.0097	0.49	NA	NA	0.0039	0.0094	0.74	NA	NA	-0.0014	0.0093	0.88	NA	NA	0.0032	0.0099	0.77	rs6700152	NA	0.0058	0.0098	0.53	rs6700152	NA	0.0099	0.0111	0.35	rs6700152	NA	0.0027	0.0111	0.81	rs6700152	NA	-0.0044	0.011	0.73	rs6700152	NA	0.0092	0.0121	0.46	rs6700152	NA	0.0176	0.0122	0.14	rs6700152	NA	0.0073	0.0138	0.54	rs6700152	NA	-0.0205	0.0097	0.031
rs6715061	RAB1A	No early weight	0.0128	0.0086	0.12	NA	NA	0.0185	0.0096	0.06	NA	NA	0.0163	0.0093	0.12	NA	NA	0.0176	0.0093	0.11	NA	NA	0.0161	0.0098	0.15	rs6715061	NA	0.0264	0.0097	0.015	rs6715061	NA	0.0303	0.011	0.0064	rs6715061	NA	0.0294	0.011	0.01	rs6715061	NA	0.0254	0.0109	0.022	rs6715061	NA	0.0431	0.012	0.00035	rs6715061	NA	0.0266	0.0122	0.017	rs6715061	NA	0.0182	0.0137	0.23	rs6715061	NA	-0.0186	0.0099	0.057
rs6732410	INHBB	No early weight	-0.0047	0.0119	0.71	NA	NA	0.0184	0.0133	0.16	NA	NA	0.0227	0.0129	0.069	NA	NA	0.0129	0.0128	0.28	NA	NA	0.0023	0.0135	0.65	rs6732410	NA	0.0123	0.0135	0.26	rs6732410	NA	0.0103	0.0152	0.41	rs6732410	NA	0.0242	0.0153	0.1	rs6732410	NA	0.0202	0.0151	0.14	rs6732410	NA	-0.0022	0.0167	0.92	rs6732410	NA	0.0369	0.0168	0.027	rs6732410	NA	0.0261	0.0191	0.22	rs6732410	NA	-0.0392	0.0123	0.00093
rs6733172	LRP1B	Moderate early weight	-0.0236	0.0101	0.017	NA	NA	-0.0121	0.0113	0.28	NA	NA	-0.0197	0.011	0.065	NA	NA	-0.0239	0.0109	0.016	NA	NA	-0.0241	0.0115	0.03	rs6733172	NA	-0.0228	0.0114	0.048	rs6733172	NA	-0.0092	0.0129	0.46	rs6733172	NA	-0.0193	0.013	0.15	rs6733172	NA	-0.0238	0.0128	0.094	rs6733172	NA	-0.0135	0.0141	0.38	rs6733172	NA	-0.0267	0.0144	0.063	rs6733172	NA	-0.0488	0.0162	0.003	rs6733172	NA	-0.0565	0.0111	3.5e-07
rs6735626	ERBB4	No early weight	0.0076	0.0083	0.39	NA	NA	0.017	0.0093	0.074	NA	NA	0.0107	0.009	0.24	NA	NA	0.0127	0.009	0.19	NA	NA	0.0134	0.0095	0.085	rs6735626	NA	0.0214	0.0094	0.013	rs6735626	NA	0.0152	0.0106	0.13	rs6735626	NA	0.0117	0.0107	0.26	rs6735626	NA	0.0125	0.0105	0.27	rs6735626	NA	0.0122	0.0117	0.2	rs6735626	NA	0.0021	0.0118	0.78	rs6735626	NA	-0.0053	0.0133	0.76	rs6735626	NA	-0.064	0.0093	1e-11
rs6753802	SUMO1	No early weight	0.0011	0.0136	0.98	NA	NA	0.0053	0.0152	0.78	NA	NA	0.0134	0.0147	0.37	NA	NA	-0.0033	0.0146	0.73	NA	NA	0	0.0155	0.9	rs6753802	NA	0.0042	0.0154	0.99	rs6753802	NA	-0.0003	0.0174	0.87	rs6753802	NA	0.0116	0.0174	0.58	rs6753802	NA	0.0147	0.0173	0.46	rs6753802	NA	0.0122	0.0193	0.56	rs6753802	NA	0.0061	0.0193	0.86	rs6753802	NA	0.0149	0.0218	0.49	rs6753802	NA	-0.0624	0.0145	2.2e-05
rs6753809	WDR43	Moderate early weight	0.0073	0.0082	0.36	NA	NA	0.0076	0.0092	0.41	NA	NA	-0.0007	0.0089	0.88	NA	NA	0.0029	0.0088	0.75	NA	NA	-0.0101	0.0093	0.22	rs6753809	NA	-0.0144	0.0093	0.1	rs6753809	NA	-0.0145	0.0104	0.16	rs6753809	NA	-0.0087	0.0105	0.4	rs6753809	NA	-0.0073	0.0104	0.51	rs6753809	NA	-0.0101	0.0115	0.39	rs6753809	NA	-0.0145	0.0115	0.21	rs6753809	NA	-0.014	0.0131	0.26	rs6753809	NA	-0.0253	0.0092	0.0024
rs6773958	NA	No early weight	0.0007	0.0082	0.94	NA	NA	-0.0027	0.0092	0.77	NA	NA	0.0064	0.0089	0.52	NA	NA	0.0119	0.0088	0.16	NA	NA	0.0158	0.0093	0.11	rs6773958	NA	0.0126	0.0093	0.14	rs6773958	NA	0.0106	0.0105	0.3	rs6773958	NA	0.0127	0.0105	0.22	rs6773958	NA	0.0139	0.0104	0.19	rs6773958	NA	0.0162	0.0115	0.16	rs6773958	NA	0.011	0.0115	0.37	rs6773958	NA	0.0204	0.0131	0.13	rs6773958	NA	0.0131	0.0093	0.16
rs6778080	USP4	Moderate early weight	-0.0098	0.0093	0.27	NA	NA	-0.0189	0.0104	0.068	NA	NA	-0.0185	0.0101	0.059	NA	NA	-0.0066	0.01	0.41	NA	NA	-0.0065	0.0106	0.36	rs6778080	NA	-0.016	0.0106	0.072	rs6778080	NA	-0.0209	0.0118	0.079	rs6778080	NA	-0.0216	0.0119	0.074	rs6778080	NA	-0.016	0.0117	0.18	rs6778080	NA	-0.034	0.013	0.0076	rs6778080	NA	-0.0226	0.0131	0.098	rs6778080	NA	-0.0147	0.0149	0.3	rs6778080	NA	0.0238	0.0104	0.014
rs679574	FUT2	Moderate early weight	-0.0262	0.0083	0.0018	NA	NA	-0.0099	0.0093	0.26	NA	NA	0.0017	0.009	0.85	NA	NA	-0.0167	0.0089	0.06	NA	NA	-0.0149	0.0094	0.13	rs679574	NA	-0.0125	0.0094	0.26	rs679574	NA	-0.01	0.0106	0.32	rs679574	NA	-0.0203	0.0106	0.048	rs679574	NA	-0.0162	0.0105	0.093	rs679574	NA	-0.0083	0.0117	0.43	rs679574	NA	-0.0154	0.0117	0.17	rs679574	NA	-0.0058	0.0132	0.61	rs679574	NA	-0.0109	0.0093	0.23
rs6808295	SOX2-OT	Moderate early weight	-0.0012	0.0107	0.96	NA	NA	-0.0143	0.012	0.25	NA	NA	-0.0129	0.0116	0.34	NA	NA	-0.0104	0.0115	0.49	NA	NA	-0.0072	0.0122	0.74	rs6808295	NA	-0.0124	0.0121	0.47	rs6808295	NA	-0.0176	0.0136	0.17	rs6808295	NA	-0.0271	0.0137	0.037	rs6808295	NA	-0.0226	0.0135	0.08	rs6808295	NA	-0.0339	0.0149	0.023	rs6808295	NA	-0.0262	0.0151	0.07	rs6808295	NA	-0.0299	0.017	0.069	rs6808295	NA	-0.0034	0.0118	0.76
rs68169807	MAST4	No early weight	-0.003	0.0148	0.96	NA	NA	0.0007	0.0165	0.92	NA	NA	-0.0077	0.016	0.68	NA	NA	-0.0003	0.0159	0.93	NA	NA	-0.0053	0.0168	0.78	rs68169807	NA	-0.0083	0.0167	0.59	rs68169807	NA	0.0076	0.0189	0.65	rs68169807	NA	0.0167	0.019	0.35	rs68169807	NA	0.0185	0.0188	0.31	rs68169807	NA	0.0128	0.0206	0.49	rs68169807	NA	0.0144	0.0209	0.48	rs68169807	NA	0.0416	0.0236	0.075	rs68169807	NA	0.0073	0.0156	0.69
rs6839248	CLCN3	Moderate early weight	-0.0058	0.0083	0.53	NA	NA	0.0009	0.0092	0.93	NA	NA	-0.0036	0.0089	0.75	NA	NA	-0.0066	0.0089	0.59	NA	NA	-0.0073	0.0094	0.65	rs6839248	NA	-0.0039	0.0093	0.79	rs6839248	NA	-0.0071	0.0105	0.49	rs6839248	NA	-0.0106	0.0106	0.32	rs6839248	NA	0.0005	0.0104	0.96	rs6839248	NA	-0.0094	0.0115	0.43	rs6839248	NA	0.0094	0.0116	0.52	rs6839248	NA	-0.0219	0.0132	0.091	rs6839248	NA	0.0258	0.0093	0.005
rs6864721	MBLAC2	No early weight	-0.0122	0.0097	0.23	NA	NA	0.0064	0.0109	0.55	NA	NA	-0.006	0.0105	0.67	NA	NA	-0.0084	0.0105	0.49	NA	NA	-0.0102	0.0111	0.52	rs6864721	NA	-0.0058	0.011	0.79	rs6864721	NA	0.0028	0.0124	0.9	rs6864721	NA	0.0143	0.0124	0.29	rs6864721	NA	0.0005	0.0123	0.94	rs6864721	NA	0.0071	0.0136	0.54	rs6864721	NA	0.0348	0.0137	0.013	rs6864721	NA	0.0329	0.0155	0.037	rs6864721	NA	-0.0037	0.0104	0.67
rs6874443	TMEM161B	No early weight	0.0231	0.0105	0.028	NA	NA	0.0007	0.0118	0.91	NA	NA	-0.0079	0.0114	0.51	NA	NA	0.0047	0.0113	0.7	NA	NA	-0.0004	0.012	0.91	rs6874443	NA	0.0029	0.0119	0.7	rs6874443	NA	-0.0105	0.0135	0.42	rs6874443	NA	-0.0008	0.0135	0.85	rs6874443	NA	-0.0103	0.0133	0.34	rs6874443	NA	-0.0247	0.0148	0.11	rs6874443	NA	-0.0058	0.015	0.59	rs6874443	NA	-0.0013	0.0169	1	rs6874443	NA	0.0552	0.0116	2.5e-06
rs6875509	CYFIP2	Moderate early weight	-0.0033	0.0099	0.76	NA	NA	-0.0097	0.0112	0.4	NA	NA	-0.0303	0.0108	0.0077	NA	NA	-0.0243	0.0107	0.045	NA	NA	-0.0271	0.0114	0.017	rs6875509	NA	-0.0266	0.0113	0.011	rs6875509	NA	-0.0242	0.0127	0.05	rs6875509	NA	-0.0269	0.0128	0.03	rs6875509	NA	-0.0196	0.0126	0.11	rs6875509	NA	-0.0243	0.014	0.049	rs6875509	NA	-0.0078	0.014	0.46	rs6875509	NA	-0.0055	0.0158	0.67	rs6875509	NA	0.0122	0.0113	0.34
rs6882155	DCP2	No early weight	-0.0384	0.0136	0.0033	NA	NA	-0.0226	0.0152	0.14	NA	NA	-0.004	0.0147	0.65	NA	NA	-0.0055	0.0146	0.53	NA	NA	-0.0177	0.0154	0.24	rs6882155	NA	-0.0046	0.0153	0.94	rs6882155	NA	-0.0097	0.0173	0.47	rs6882155	NA	0.0036	0.0173	0.92	rs6882155	NA	0.0046	0.0171	0.88	rs6882155	NA	0.0051	0.019	0.78	rs6882155	NA	0.0308	0.0191	0.12	rs6882155	NA	0.0255	0.0216	0.24	rs6882155	NA	0.0076	0.0148	0.52
rs6933660	CCDC170	Moderate early weight	-0.0113	0.0091	0.22	NA	NA	0.0037	0.0102	0.71	NA	NA	0.0006	0.0099	0.96	NA	NA	0.0028	0.0098	0.78	NA	NA	-0.0035	0.0103	0.66	rs6933660	NA	-0.0036	0.0103	0.8	rs6933660	NA	-0.0054	0.0116	0.69	rs6933660	NA	-0.0026	0.0117	0.84	rs6933660	NA	-0.0165	0.0115	0.18	rs6933660	NA	-0.0099	0.0128	0.4	rs6933660	NA	-0.0157	0.0128	0.23	rs6933660	NA	-0.0177	0.0145	0.23	rs6933660	NA	-0.011	0.01	0.38
rs6935288	SYNE1	No early weight	0.0085	0.0101	0.43	NA	NA	0.0114	0.0113	0.31	NA	NA	0.0054	0.011	0.56	NA	NA	-0.006	0.0109	0.74	NA	NA	0.0077	0.0115	0.53	rs6935288	NA	0.0109	0.0115	0.27	rs6935288	NA	0.0143	0.0129	0.27	rs6935288	NA	0.0218	0.013	0.084	rs6935288	NA	0.0118	0.0128	0.39	rs6935288	NA	-0.0085	0.0142	0.6	rs6935288	NA	0.0069	0.0143	0.68	rs6935288	NA	-0.0051	0.0162	0.81	rs6935288	NA	-0.0054	0.0114	0.67
rs6940307	BCKDHB	Moderate early weight	-0.0006	0.01	0.89	NA	NA	-0.0005	0.0112	0.95	NA	NA	-0.0165	0.0108	0.14	NA	NA	-0.02	0.0108	0.068	NA	NA	-0.0052	0.0114	0.66	rs6940307	NA	-0.0037	0.0113	0.84	rs6940307	NA	0.0002	0.0127	0.89	rs6940307	NA	-0.0006	0.0128	0.95	rs6940307	NA	0.001	0.0126	0.9	rs6940307	NA	-0.0069	0.014	0.81	rs6940307	NA	-0.0195	0.0141	0.25	rs6940307	NA	-0.0124	0.0159	0.5	rs6940307	NA	-0.0023	0.0111	0.83
rs694785	THOC1	No early weight	-0.0049	0.0089	0.74	NA	NA	-0.0037	0.0099	0.78	NA	NA	0.0043	0.0096	0.52	NA	NA	-0.0087	0.0096	0.47	NA	NA	-0.0034	0.0101	0.75	rs694785	NA	-0.0047	0.01	0.63	rs694785	NA	-0.0002	0.0113	0.96	rs694785	NA	-0.0009	0.0113	0.99	rs694785	NA	0.0133	0.0112	0.2	rs694785	NA	0.0028	0.0124	0.92	rs694785	NA	-0.0002	0.0125	0.82	rs694785	NA	-0.0237	0.0141	0.073	rs694785	NA	-0.0188	0.0099	0.059
rs6951209	PSMG3	Moderate early weight	0.003	0.0105	0.82	NA	NA	0.007	0.0117	0.5	NA	NA	0.0081	0.0113	0.42	NA	NA	0.0016	0.0113	0.81	NA	NA	-0.0004	0.0119	0.9	rs6951209	NA	-0.0072	0.0118	0.69	rs6951209	NA	-0.021	0.0133	0.16	rs6951209	NA	-0.0179	0.0134	0.2	rs6951209	NA	-0.02	0.0132	0.13	rs6951209	NA	-0.0256	0.0146	0.072	rs6951209	NA	-0.023	0.0147	0.16	rs6951209	NA	-0.009	0.0166	0.56	rs6951209	NA	-0.0646	0.0116	1.4e-08
rs6987150	GDAP1	No early weight	-0.0038	0.0087	0.54	NA	NA	-0.0041	0.0098	0.64	NA	NA	-0.001	0.0094	0.87	NA	NA	0.0011	0.0094	0.94	NA	NA	-0.004	0.0099	0.52	rs6987150	NA	-0.0079	0.0098	0.24	rs6987150	NA	0.0004	0.0111	0.96	rs6987150	NA	0.0021	0.0111	0.85	rs6987150	NA	-0.01	0.011	0.36	rs6987150	NA	-0.0043	0.0122	0.72	rs6987150	NA	0.0004	0.0123	0.96	rs6987150	NA	-0.0096	0.0139	0.48	rs6987150	NA	-0.0231	0.0099	0.011
rs6987746	TNKS	No early weight	0.0193	0.0162	0.23	NA	NA	-0.0008	0.0182	0.99	NA	NA	0.0227	0.0176	0.2	NA	NA	0.0256	0.0174	0.15	NA	NA	0.0302	0.0184	0.055	rs6987746	NA	0.0178	0.0184	0.25	rs6987746	NA	0.0198	0.0208	0.35	rs6987746	NA	0.015	0.0209	0.47	rs6987746	NA	0.0051	0.0206	0.78	rs6987746	NA	0.019	0.0229	0.4	rs6987746	NA	0.0304	0.0227	0.17	rs6987746	NA	0.0544	0.0257	0.03	rs6987746	NA	-0.0628	0.0188	0.0007
rs7007661	RB1CC1	Moderate early weight	0.0113	0.0121	0.36	NA	NA	-0.0007	0.0135	0.94	NA	NA	-0.0056	0.0131	0.59	NA	NA	-0.0134	0.013	0.28	NA	NA	-0.0191	0.0137	0.14	rs7007661	NA	-0.0279	0.0137	0.028	rs7007661	NA	-0.0285	0.0154	0.046	rs7007661	NA	-0.0223	0.0154	0.11	rs7007661	NA	-0.0155	0.0152	0.22	rs7007661	NA	-0.0289	0.0169	0.059	rs7007661	NA	-0.0495	0.017	0.0019	rs7007661	NA	-0.0452	0.0193	0.024	rs7007661	NA	-0.0325	0.0146	0.033
rs7020755	SMARCA2	No early weight	0.0065	0.0105	0.52	NA	NA	0.007	0.0117	0.54	NA	NA	0.0057	0.0113	0.53	NA	NA	-0.0006	0.0112	0.84	NA	NA	0.0093	0.0119	0.3	rs7020755	NA	0.0157	0.0118	0.08	rs7020755	NA	0.0309	0.0133	0.017	rs7020755	NA	0.0201	0.0133	0.12	rs7020755	NA	0.0234	0.0132	0.064	rs7020755	NA	0.0408	0.0145	0.0054	rs7020755	NA	0.0349	0.0146	0.018	rs7020755	NA	0.0333	0.0165	0.052	rs7020755	NA	-0.0237	0.0117	0.07
rs705144	NA	Moderate early weight	0.0012	0.0083	0.89	NA	NA	-0.0012	0.0092	0.9	NA	NA	-0.0026	0.0089	0.81	NA	NA	-0.0001	0.0089	0.99	NA	NA	-0.0036	0.0094	0.74	rs705144	NA	-0.0102	0.0093	0.37	rs705144	NA	-0.0048	0.0105	0.56	rs705144	NA	-0.0083	0.0106	0.39	rs705144	NA	-0.0131	0.0104	0.22	rs705144	NA	-0.0087	0.0116	0.52	rs705144	NA	0.0005	0.0117	0.97	rs705144	NA	-0.0086	0.0131	0.5	rs705144	NA	-0.038	0.0093	2e-05
rs7067170	PJA1	Moderate early weight	-0.0195	0.0081	0.014	NA	NA	-0.0286	0.009	0.0015	NA	NA	-0.0307	0.0087	0.00031	NA	NA	-0.0384	0.0086	4.5e-06	NA	NA	-0.0327	0.0091	0.00025	rs7067170	NA	-0.0262	0.0091	0.0021	rs7067170	NA	-0.0253	0.0102	0.0067	rs7067170	NA	-0.0214	0.0103	0.031	rs7067170	NA	-0.0206	0.0101	0.033	rs7067170	NA	-0.0337	0.0112	0.0024	rs7067170	NA	-0.0331	0.0114	0.004	rs7067170	NA	-0.045	0.0128	0.00042	rs7067170	NA	-0.0552	0.0091	1.9e-09
rs7072571	HK1	No early weight	0.0063	0.0104	0.63	NA	NA	0.0091	0.0116	0.43	NA	NA	0.0175	0.0112	0.11	NA	NA	0.0152	0.0112	0.14	NA	NA	0.0184	0.0118	0.12	rs7072571	NA	0.0063	0.0117	0.65	rs7072571	NA	0.0051	0.0132	0.64	rs7072571	NA	-0.0013	0.0133	0.9	rs7072571	NA	-0.006	0.0131	0.63	rs7072571	NA	-0.0011	0.0145	0.82	rs7072571	NA	-0.0219	0.0147	0.12	rs7072571	NA	-0.0055	0.0166	0.77	rs7072571	NA	-0.0088	0.0113	0.39
rs7077302	ATE1	No early weight	0.027	0.0142	0.057	NA	NA	0.0205	0.0159	0.19	NA	NA	0.0332	0.0154	0.024	NA	NA	0.035	0.0153	0.0098	NA	NA	0.0412	0.0161	0.015	rs7077302	NA	0.0135	0.0161	0.4	rs7077302	NA	0.0119	0.0181	0.51	rs7077302	NA	0.0052	0.0182	0.76	rs7077302	NA	-0.0009	0.0179	0.98	rs7077302	NA	-0.0097	0.0201	0.63	rs7077302	NA	0.0317	0.0201	0.11	rs7077302	NA	-0.0041	0.0227	0.85	rs7077302	NA	-0.0309	0.017	0.077
rs7082300	NA	Moderate early weight	-0.0163	0.0112	0.15	NA	NA	-0.0208	0.0125	0.094	NA	NA	-0.0179	0.0121	0.14	NA	NA	-0.0129	0.0121	0.24	NA	NA	-0.0195	0.0128	0.14	rs7082300	NA	-0.006	0.0127	0.52	rs7082300	NA	-0.0274	0.0143	0.052	rs7082300	NA	-0.0236	0.0143	0.088	rs7082300	NA	-0.0372	0.0142	0.0097	rs7082300	NA	-0.039	0.0157	0.016	rs7082300	NA	-0.0431	0.0159	0.0038	rs7082300	NA	-0.0539	0.0178	0.0021	rs7082300	NA	-0.023	0.0134	0.072
rs7119026	NA	No early weight	-0.0061	0.0084	0.38	NA	NA	-0.0063	0.0094	0.48	NA	NA	-0.0058	0.0091	0.48	NA	NA	-0.0053	0.009	0.5	NA	NA	0.0039	0.0096	0.87	rs7119026	NA	0.0008	0.0095	0.71	rs7119026	NA	-0.0016	0.0107	0.75	rs7119026	NA	0.0006	0.0108	0.99	rs7119026	NA	-0.0072	0.0106	0.44	rs7119026	NA	-0.0009	0.0117	0.91	rs7119026	NA	-0.0168	0.0118	0.14	rs7119026	NA	-0.0072	0.0133	0.57	rs7119026	NA	-0.0082	0.0093	0.52
rs7123361	EMSY	No early weight	-0.0184	0.0087	0.051	NA	NA	-0.0011	0.0097	0.93	NA	NA	0.0058	0.0094	0.43	NA	NA	0.0082	0.0093	0.21	NA	NA	0.0047	0.0099	0.5	rs7123361	NA	0.0021	0.0098	0.72	rs7123361	NA	0.0072	0.0111	0.6	rs7123361	NA	0.012	0.0111	0.31	rs7123361	NA	0.003	0.011	0.81	rs7123361	NA	0.0219	0.0121	0.066	rs7123361	NA	0.0284	0.0122	0.025	rs7123361	NA	0.0189	0.0137	0.16	rs7123361	NA	-0.0166	0.01	0.094
rs7126620	HSPA8	No early weight	0.0024	0.0112	0.83	NA	NA	0.0201	0.0125	0.11	NA	NA	0.0203	0.0121	0.084	NA	NA	0.0094	0.012	0.42	NA	NA	-0.0001	0.0126	0.99	rs7126620	NA	-0.0028	0.0126	0.87	rs7126620	NA	-0.0203	0.0142	0.14	rs7126620	NA	-0.0144	0.0142	0.3	rs7126620	NA	-0.0068	0.014	0.61	rs7126620	NA	-0.0043	0.0156	0.72	rs7126620	NA	-0.0137	0.0157	0.28	rs7126620	NA	0.0054	0.0179	0.75	rs7126620	NA	0.0506	0.0128	6.5e-05
rs7128359	SOX6	No early weight	-0.0061	0.0118	0.6	NA	NA	0.0178	0.0132	0.17	NA	NA	0.0285	0.0128	0.025	NA	NA	0.0228	0.0127	0.052	NA	NA	0.0141	0.0134	0.32	rs7128359	NA	0.0036	0.0133	0.85	rs7128359	NA	-0.0007	0.015	0.95	rs7128359	NA	-0.0111	0.0151	0.42	rs7128359	NA	-0.0166	0.0149	0.26	rs7128359	NA	-0.0089	0.0165	0.49	rs7128359	NA	-0.01	0.0166	0.52	rs7128359	NA	-0.0099	0.0186	0.55	rs7128359	NA	-0.0432	0.0122	0.00053
rs7132908	SPATS2	Moderate early weight	0.0015	0.0084	0.84	NA	NA	-0.0021	0.0094	0.87	NA	NA	-0.0126	0.0091	0.16	NA	NA	-0.0197	0.009	0.016	NA	NA	-0.0169	0.0095	0.038	rs7132908	NA	-0.0212	0.0095	0.011	rs7132908	NA	-0.0288	0.0107	0.0047	rs7132908	NA	-0.0351	0.0107	0.00068	rs7132908	NA	-0.0444	0.0106	1.9e-05	rs7132908	NA	-0.0623	0.0117	7.7e-08	rs7132908	NA	-0.0754	0.0118	3.9e-10	rs7132908	NA	-0.08	0.0133	3.2e-09	rs7132908	NA	-0.147	0.0095	2.3e-54
rs71351504	NR4A2	Moderate early weight	0.0143	0.017	0.53	NA	NA	0.0161	0.0191	0.42	NA	NA	0.0026	0.0184	0.98	NA	NA	0.003	0.0182	0.81	NA	NA	-0.0265	0.0192	0.065	rs71351504	NA	-0.0199	0.0191	0.12	rs71351504	NA	-0.0396	0.0214	0.048	rs71351504	NA	-0.0444	0.0214	0.029	rs71351504	NA	-0.0151	0.0211	0.46	rs71351504	NA	-0.0056	0.0237	0.9	rs71351504	NA	-0.0242	0.0238	0.32	rs71351504	NA	0.0181	0.0269	0.55	rs71351504	NA	0.0432	0.0191	0.026
rs7136390	SLC2A13	No early weight	-0.0126	0.0097	0.2	NA	NA	-0.0098	0.0108	0.4	NA	NA	-0.0169	0.0105	0.092	NA	NA	-0.0057	0.0104	0.55	NA	NA	0.0014	0.011	0.98	rs7136390	NA	0.0008	0.011	0.88	rs7136390	NA	-0.0041	0.0124	0.81	rs7136390	NA	-0.002	0.0125	0.95	rs7136390	NA	0.0048	0.0123	0.61	rs7136390	NA	0.0042	0.0136	0.6	rs7136390	NA	0.0017	0.0137	0.8	rs7136390	NA	-0.0122	0.0154	0.51	rs7136390	NA	-0.0218	0.0105	0.043
rs7148564	EFS	Moderate early weight	-0.0154	0.0114	0.18	NA	NA	-0.0058	0.0128	0.63	NA	NA	-0.0158	0.0124	0.15	NA	NA	-0.0195	0.0123	0.1	NA	NA	-0.0182	0.013	0.14	rs7148564	NA	-0.0145	0.013	0.29	rs7148564	NA	-0.0077	0.0146	0.52	rs7148564	NA	-0.002	0.0147	0.84	rs7148564	NA	-0.003	0.0145	0.75	rs7148564	NA	-0.0004	0.016	0.95	rs7148564	NA	0.0156	0.0162	0.48	rs7148564	NA	-0.013	0.0184	0.45	rs7148564	NA	-0.0329	0.0126	0.011
rs71572240	PREP	No early weight	-0.0016	0.042	0.98	NA	NA	-0.0423	0.047	0.36	NA	NA	-0.0234	0.0452	0.54	NA	NA	-0.0252	0.0448	0.54	NA	NA	-0.0175	0.0479	0.69	rs71572240	NA	0.0148	0.0477	0.81	rs71572240	NA	0.0185	0.0533	0.8	rs71572240	NA	0.0185	0.0535	0.78	rs71572240	NA	0.0481	0.0532	0.36	rs71572240	NA	0.0458	0.0596	0.6	rs71572240	NA	0.046	0.0601	0.45	rs71572240	NA	0.0809	0.0681	0.26	rs71572240	NA	0.0259	0.05	0.61
rs7157984	DEGS2	Moderate early weight	0.0157	0.0094	0.087	NA	NA	0.0192	0.0104	0.067	NA	NA	0.0038	0.0101	0.76	NA	NA	0.0049	0.0101	0.6	NA	NA	-0.0093	0.0106	0.44	rs7157984	NA	-0.0226	0.0106	0.03	rs7157984	NA	-0.0177	0.0119	0.15	rs7157984	NA	-0.0144	0.012	0.25	rs7157984	NA	0.0009	0.0118	0.98	rs7157984	NA	-0.0033	0.013	0.77	rs7157984	NA	-0.0014	0.0132	0.99	rs7157984	NA	-0.005	0.0148	0.75	rs7157984	NA	0.0027	0.0103	0.79
rs7159440	NA	Moderate early weight	-0.0106	0.009	0.25	NA	NA	-0.0163	0.0101	0.12	NA	NA	-0.017	0.0098	0.087	NA	NA	-0.012	0.0097	0.27	NA	NA	-0.0257	0.0102	0.01	rs7159440	NA	-0.0192	0.0102	0.049	rs7159440	NA	-0.0247	0.0115	0.032	rs7159440	NA	-0.0207	0.0116	0.074	rs7159440	NA	-0.0166	0.0114	0.16	rs7159440	NA	-0.0256	0.0126	0.047	rs7159440	NA	-0.0158	0.0127	0.23	rs7159440	NA	-0.0174	0.0144	0.24	rs7159440	NA	-0.0238	0.0101	0.022
rs7161194	DLK1	No early weight	0.0082	0.0098	0.49	NA	NA	0.0071	0.0109	0.5	NA	NA	0.0053	0.0106	0.58	NA	NA	0.0004	0.0105	0.77	NA	NA	-0.0023	0.0111	0.95	rs7161194	NA	0.0062	0.0111	0.51	rs7161194	NA	-0.0021	0.0125	0.83	rs7161194	NA	0.0023	0.0126	0.9	rs7161194	NA	0.0031	0.0124	0.83	rs7161194	NA	-0.0101	0.0137	0.42	rs7161194	NA	-0.0007	0.0138	0.85	rs7161194	NA	-0.0211	0.0157	0.19	rs7161194	NA	-0.0964	0.0103	1.2e-20
rs7178532	NDN	Moderate early weight	-0.0071	0.0091	0.38	NA	NA	-0.0083	0.0101	0.41	NA	NA	-0.0076	0.0098	0.43	NA	NA	-0.008	0.0097	0.52	NA	NA	0.0022	0.0103	0.71	rs7178532	NA	-0.0006	0.0102	0.98	rs7178532	NA	-0.0115	0.0115	0.32	rs7178532	NA	-0.0135	0.0116	0.23	rs7178532	NA	-0.0237	0.0114	0.039	rs7178532	NA	-0.0145	0.0127	0.27	rs7178532	NA	-0.0174	0.0127	0.19	rs7178532	NA	-0.0164	0.0143	0.23	rs7178532	NA	-0.0113	0.0101	0.26
rs7179091	VPS13C	Moderate early weight	-0.0087	0.0099	0.36	NA	NA	-0.0179	0.0111	0.096	NA	NA	-0.0222	0.0107	0.025	NA	NA	-0.0256	0.0107	0.014	NA	NA	-0.0248	0.0113	0.023	rs7179091	NA	-0.0306	0.0113	0.0051	rs7179091	NA	-0.0316	0.0126	0.01	rs7179091	NA	-0.0343	0.0127	0.0072	rs7179091	NA	-0.031	0.0126	0.013	rs7179091	NA	-0.0209	0.0139	0.17	rs7179091	NA	-0.027	0.014	0.061	rs7179091	NA	-0.0351	0.0159	0.028	rs7179091	NA	-0.0057	0.0111	0.61
rs7181937	DIS3L	No early weight	-0.0226	0.0118	0.08	NA	NA	-0.002	0.0132	0.85	NA	NA	-0.0068	0.0128	0.59	NA	NA	0.0066	0.0127	0.51	NA	NA	0.008	0.0135	0.34	rs7181937	NA	0.0065	0.0134	0.47	rs7181937	NA	0.0071	0.0151	0.62	rs7181937	NA	0.0053	0.0152	0.74	rs7181937	NA	0.0044	0.015	0.84	rs7181937	NA	-0.0151	0.0164	0.28	rs7181937	NA	-0.0036	0.0167	0.65	rs7181937	NA	-0.0212	0.0187	0.24	rs7181937	NA	0.029	0.0135	0.025
rs720884	DST	No early weight	-0.0081	0.011	0.46	NA	NA	-0.0066	0.0123	0.6	NA	NA	-0.0251	0.0119	0.038	NA	NA	-0.0191	0.0118	0.1	NA	NA	-0.0092	0.0125	0.34	rs720884	NA	-0.0133	0.0124	0.18	rs720884	NA	-0.0075	0.014	0.54	rs720884	NA	0.0001	0.0141	1	rs720884	NA	0.0082	0.0139	0.64	rs720884	NA	0.0169	0.0153	0.25	rs720884	NA	0.0141	0.0155	0.41	rs720884	NA	-0.0017	0.0174	0.82	rs720884	NA	-0.0573	0.0122	2.7e-06
rs7213086	NPEPPS	No early weight	0.011	0.0083	0.2	NA	NA	0.0169	0.0093	0.071	NA	NA	0.0047	0.009	0.61	NA	NA	-0.0131	0.009	0.13	NA	NA	-0.0107	0.0095	0.23	rs7213086	NA	-0.0131	0.0094	0.2	rs7213086	NA	-0.0216	0.0106	0.037	rs7213086	NA	-0.006	0.0107	0.51	rs7213086	NA	0.0041	0.0105	0.76	rs7213086	NA	-0.0031	0.0116	0.85	rs7213086	NA	0.0068	0.0117	0.58	rs7213086	NA	0.0058	0.0132	0.62	rs7213086	NA	0.0133	0.0094	0.13
rs7215990	WSCD1	No early weight	0.002	0.01	0.96	NA	NA	-0.0001	0.0112	0.96	NA	NA	-0.0001	0.0108	0.92	NA	NA	-0.0045	0.0107	0.61	NA	NA	-0.0033	0.0113	0.75	rs7215990	NA	0.0008	0.0113	0.99	rs7215990	NA	0.0054	0.0128	0.74	rs7215990	NA	0.0093	0.0128	0.46	rs7215990	NA	-0.0001	0.0127	0.92	rs7215990	NA	0.0129	0.014	0.4	rs7215990	NA	-0.0013	0.0141	0.81	rs7215990	NA	0.0116	0.0159	0.46	rs7215990	NA	-0.0203	0.0109	0.05
rs7218751	CBX4	No early weight	0.0194	0.0113	0.085	NA	NA	0.0002	0.0127	0.97	NA	NA	0.0053	0.0122	0.56	NA	NA	0.0039	0.0122	0.61	NA	NA	0.0134	0.0129	0.23	rs7218751	NA	0.0103	0.0128	0.38	rs7218751	NA	0.0069	0.0145	0.57	rs7218751	NA	-0.0061	0.0146	0.74	rs7218751	NA	-0.0071	0.0144	0.67	rs7218751	NA	-0.0037	0.016	0.75	rs7218751	NA	-0.0052	0.016	0.71	rs7218751	NA	-0.0254	0.0181	0.16	rs7218751	NA	0.0452	0.0118	0.00016
rs7218986	NA	No early weight	0.0053	0.0113	0.68	NA	NA	0.0245	0.0126	0.056	NA	NA	0.0117	0.0122	0.29	NA	NA	0.0118	0.0121	0.28	NA	NA	0.0152	0.0128	0.15	rs7218986	NA	0.0039	0.0127	0.55	rs7218986	NA	0.0112	0.0144	0.38	rs7218986	NA	0.0117	0.0145	0.38	rs7218986	NA	0.0016	0.0143	0.84	rs7218986	NA	-0.0027	0.0157	0.9	rs7218986	NA	0.0332	0.0159	0.036	rs7218986	NA	0.0141	0.0178	0.46	rs7218986	NA	-0.0097	0.013	0.42
rs7231369	GRP	No early weight	0.0105	0.0084	0.15	NA	NA	0.0044	0.0093	0.62	NA	NA	-0.0019	0.009	0.92	NA	NA	0.0054	0.009	0.51	NA	NA	0.0166	0.0095	0.076	rs7231369	NA	0.0143	0.0095	0.11	rs7231369	NA	0.0138	0.0106	0.22	rs7231369	NA	0.0099	0.0107	0.34	rs7231369	NA	0.0065	0.0105	0.45	rs7231369	NA	0.0043	0.0116	0.71	rs7231369	NA	0.0133	0.0118	0.32	rs7231369	NA	-0.0102	0.0133	0.5	rs7231369	NA	0.0126	0.0094	0.24
rs7239114	ZBTB7C	No early weight	-0.0009	0.0085	0.92	NA	NA	0.0015	0.0095	0.84	NA	NA	-0.0007	0.0092	0.93	NA	NA	0.0075	0.0092	0.31	NA	NA	0.0061	0.0097	0.51	rs7239114	NA	0.0021	0.0097	0.72	rs7239114	NA	0.0151	0.0109	0.14	rs7239114	NA	0.0165	0.011	0.11	rs7239114	NA	0.0032	0.0108	0.68	rs7239114	NA	-0.0029	0.012	0.7	rs7239114	NA	-0.0197	0.0121	0.089	rs7239114	NA	-0.0231	0.0136	0.092	rs7239114	NA	-0.0583	0.0094	4.8e-10
rs72661148	SMAD2	No early weight	0.0017	0.0241	0.99	NA	NA	0.0181	0.0269	0.51	NA	NA	0.0212	0.026	0.32	NA	NA	0.0114	0.0259	0.58	NA	NA	0.0266	0.0274	0.27	rs72661148	NA	0.0116	0.0273	0.59	rs72661148	NA	0.0089	0.0308	0.65	rs72661148	NA	0.0312	0.0309	0.24	rs72661148	NA	0.0067	0.0306	0.7	rs72661148	NA	0.0215	0.0338	0.56	rs72661148	NA	0.0104	0.0343	0.74	rs72661148	NA	0.021	0.0382	0.65	rs72661148	NA	-0.0335	0.0226	0.18
rs7268466	MACROD2	Moderate early weight	0.0002	0.0114	0.96	NA	NA	-0.0154	0.0127	0.22	NA	NA	-0.0051	0.0123	0.72	NA	NA	-0.0194	0.0122	0.15	NA	NA	-0.0253	0.0129	0.049	rs7268466	NA	-0.0298	0.0129	0.019	rs7268466	NA	-0.0482	0.0145	0.00097	rs7268466	NA	-0.037	0.0146	0.012	rs7268466	NA	-0.0389	0.0144	0.0072	rs7268466	NA	-0.0455	0.016	0.0051	rs7268466	NA	-0.051	0.0161	0.0017	rs7268466	NA	-0.0448	0.0183	0.017	rs7268466	NA	-0.0683	0.0134	2.5e-07
rs72693650	SNRPN	No early weight	0.0217	0.0112	0.054	NA	NA	0.0087	0.0125	0.5	NA	NA	0.0156	0.0121	0.22	NA	NA	0.015	0.0121	0.25	NA	NA	0.011	0.0128	0.38	rs72693650	NA	0.0133	0.0127	0.29	rs72693650	NA	0.016	0.0144	0.33	rs72693650	NA	0.002	0.0144	0.98	rs72693650	NA	-0.0074	0.0142	0.52	rs72693650	NA	-0.0173	0.0158	0.25	rs72693650	NA	-0.0159	0.0159	0.22	rs72693650	NA	-0.0057	0.0179	0.7	rs72693650	NA	-0.0255	0.0126	0.046
rs72694395	NYNRIN	No early weight	0.004	0.0124	0.78	NA	NA	0.0102	0.0138	0.44	NA	NA	0.015	0.0134	0.27	NA	NA	0.0218	0.0133	0.12	NA	NA	0.0132	0.014	0.4	rs72694395	NA	0.0187	0.014	0.14	rs72694395	NA	0.0073	0.0157	0.69	rs72694395	NA	0.01	0.0157	0.53	rs72694395	NA	-0.0021	0.0156	0.89	rs72694395	NA	0	0.0173	0.96	rs72694395	NA	0.0005	0.0175	0.93	rs72694395	NA	-0.0218	0.0198	0.18	rs72694395	NA	0.0105	0.0139	0.38
rs72734675	IREB2	No early weight	-0.0116	0.0091	0.24	NA	NA	-0.0062	0.0102	0.53	NA	NA	-0.0067	0.0099	0.5	NA	NA	-0.0045	0.0098	0.61	NA	NA	-0.0103	0.0104	0.29	rs72734675	NA	-0.0049	0.0103	0.74	rs72734675	NA	-0.0035	0.0116	0.73	rs72734675	NA	-0.0041	0.0117	0.73	rs72734675	NA	0.0009	0.0115	0.9	rs72734675	NA	0.0137	0.0128	0.33	rs72734675	NA	-0.0001	0.0129	0.99	rs72734675	NA	-0.0143	0.0145	0.34	rs72734675	NA	-0.0113	0.0106	0.24
rs72745334	PPP3R2	No early weight	0.0135	0.0135	0.35	NA	NA	0.0092	0.0151	0.5	NA	NA	0.0211	0.0146	0.12	NA	NA	0.009	0.0145	0.48	NA	NA	0.0179	0.0154	0.27	rs72745334	NA	0.0219	0.0153	0.17	rs72745334	NA	0.031	0.0174	0.089	rs72745334	NA	0.0354	0.0175	0.044	rs72745334	NA	0.028	0.0171	0.11	rs72745334	NA	0.0162	0.0189	0.45	rs72745334	NA	0.0368	0.0191	0.097	rs72745334	NA	0.0329	0.0215	0.18	rs72745334	NA	-0.0149	0.0162	0.33
rs72764837	NA	No early weight	-0.0102	0.012	0.3	NA	NA	0.0169	0.0136	0.22	NA	NA	0.0206	0.0131	0.12	NA	NA	0.0242	0.013	0.091	NA	NA	0.0126	0.0137	0.48	rs72764837	NA	0.0043	0.0137	0.85	rs72764837	NA	0.0099	0.0154	0.5	rs72764837	NA	0.0207	0.0155	0.18	rs72764837	NA	0.0249	0.0153	0.091	rs72764837	NA	0.0025	0.0169	0.81	rs72764837	NA	0.0057	0.0169	0.79	rs72764837	NA	-0.0102	0.0193	0.56	rs72764837	NA	0.0033	0.0127	0.8
rs72810660	NA	Moderate early weight	0.0033	0.0089	0.64	NA	NA	-0.0057	0.0099	0.49	NA	NA	-0.0168	0.0096	0.084	NA	NA	-0.0172	0.0095	0.084	NA	NA	-0.0201	0.0101	0.054	rs72810660	NA	-0.0259	0.01	0.014	rs72810660	NA	-0.0175	0.0113	0.14	rs72810660	NA	-0.0221	0.0114	0.052	rs72810660	NA	-0.028	0.0112	0.013	rs72810660	NA	-0.0257	0.0124	0.036	rs72810660	NA	-0.0233	0.0125	0.057	rs72810660	NA	-0.0316	0.0142	0.028	rs72810660	NA	0.0219	0.0099	0.038
rs72826626	NA	No early weight	0.0012	0.0105	0.77	NA	NA	0.0116	0.0117	0.32	NA	NA	0.0148	0.0114	0.15	NA	NA	0.0109	0.0113	0.3	NA	NA	0.0041	0.0119	0.63	rs72826626	NA	-0.0026	0.0119	0.98	rs72826626	NA	-0.0063	0.0134	0.64	rs72826626	NA	0.0028	0.0134	0.8	rs72826626	NA	0.0163	0.0133	0.17	rs72826626	NA	0.0167	0.0147	0.23	rs72826626	NA	0.0025	0.0147	0.79	rs72826626	NA	-0.0022	0.0166	0.9	rs72826626	NA	-0.0007	0.0119	0.84
rs72828544	LOC101928519	No early weight	-0.0095	0.0108	0.33	NA	NA	0.0044	0.012	0.77	NA	NA	0.0094	0.0116	0.35	NA	NA	0.0047	0.0116	0.58	NA	NA	0.0037	0.0122	0.63	rs72828544	NA	-0.0005	0.0122	0.96	rs72828544	NA	-0.0067	0.0137	0.67	rs72828544	NA	-0.0078	0.0138	0.6	rs72828544	NA	-0.0032	0.0137	0.84	rs72828544	NA	-0.0018	0.015	0.79	rs72828544	NA	-0.0045	0.0152	0.84	rs72828544	NA	0.0014	0.0171	0.98	rs72828544	NA	0.0513	0.0118	1.5e-05
rs72919397	OLA1	No early weight	0.0037	0.0086	0.69	NA	NA	0.0018	0.0096	0.86	NA	NA	-0.0045	0.0093	0.56	NA	NA	-0.0014	0.0092	0.79	NA	NA	-0.007	0.0097	0.52	rs72919397	NA	0.0024	0.0097	0.74	rs72919397	NA	0.0049	0.0109	0.64	rs72919397	NA	0.0051	0.0109	0.63	rs72919397	NA	0.0043	0.0108	0.68	rs72919397	NA	-0.006	0.0119	0.53	rs72919397	NA	0.0007	0.012	0.95	rs72919397	NA	-0.0164	0.0136	0.2	rs72919397	NA	0.0079	0.0098	0.38
rs7300842	MED13L	Moderate early weight	-0.0121	0.0085	0.15	NA	NA	-0.0007	0.0095	0.92	NA	NA	-0.0039	0.0092	0.69	NA	NA	-0.0036	0.0091	0.73	NA	NA	-0.0088	0.0096	0.38	rs7300842	NA	-0.0081	0.0096	0.41	rs7300842	NA	-0.0228	0.0108	0.049	rs7300842	NA	-0.0137	0.0109	0.23	rs7300842	NA	-0.0156	0.0107	0.11	rs7300842	NA	-0.0256	0.0119	0.04	rs7300842	NA	-0.0336	0.012	0.0022	rs7300842	NA	-0.0162	0.0135	0.21	rs7300842	NA	-0.0202	0.0094	0.03
rs73030940	NA	No early weight	-0.0193	0.0102	0.046	NA	NA	-0.0036	0.0114	0.72	NA	NA	-0.0081	0.011	0.43	NA	NA	0.0044	0.0109	0.65	NA	NA	0.0043	0.0115	0.67	rs73030940	NA	0.0078	0.0115	0.47	rs73030940	NA	0.0055	0.013	0.69	rs73030940	NA	0.0012	0.013	0.88	rs73030940	NA	0.0117	0.0128	0.39	rs73030940	NA	-0.0061	0.0142	0.64	rs73030940	NA	-0.0078	0.0143	0.62	rs73030940	NA	-0.0085	0.0163	0.56	rs73030940	NA	-0.0249	0.0115	0.049
rs73035994	THRB	No early weight	-0.0146	0.0243	0.57	NA	NA	-0.0522	0.0274	0.063	NA	NA	-0.0017	0.0263	0.98	NA	NA	0.0288	0.0261	0.25	NA	NA	0.0309	0.0278	0.3	rs73035994	NA	0.0413	0.0277	0.14	rs73035994	NA	0.031	0.0313	0.3	rs73035994	NA	0.0015	0.0312	0.92	rs73035994	NA	-0.0082	0.0309	0.84	rs73035994	NA	0.0022	0.0345	0.82	rs73035994	NA	-0.0063	0.0343	0.98	rs73035994	NA	-0.0173	0.0395	0.7	rs73035994	NA	-0.0027	0.0283	0.92
rs7306736	LMO3	No early weight	0.0203	0.0085	0.021	NA	NA	0.0284	0.0095	0.0026	NA	NA	0.0126	0.0092	0.19	NA	NA	0.0027	0.0091	0.76	NA	NA	0.0123	0.0096	0.22	rs7306736	NA	0.0143	0.0096	0.11	rs7306736	NA	0.0193	0.0108	0.069	rs7306736	NA	0.019	0.0109	0.096	rs7306736	NA	0.0258	0.0107	0.017	rs7306736	NA	0.0132	0.0118	0.37	rs7306736	NA	0.0191	0.012	0.12	rs7306736	NA	0.0159	0.0134	0.28	rs7306736	NA	-0.0144	0.0095	0.12
rs7310454	NA	Moderate early weight	-0.0006	0.0082	0.83	NA	NA	-0.025	0.0092	0.0067	NA	NA	-0.0476	0.0089	8.1e-08	NA	NA	-0.0405	0.0089	5.8e-06	NA	NA	-0.0417	0.0094	1.8e-05	rs7310454	NA	-0.0418	0.0093	2.2e-05	rs7310454	NA	-0.0426	0.0105	7.4e-05	rs7310454	NA	-0.0368	0.0105	0.00069	rs7310454	NA	-0.0278	0.0104	0.0072	rs7310454	NA	-0.0346	0.0115	0.0047	rs7310454	NA	-0.0377	0.0116	0.0013	rs7310454	NA	-0.0458	0.0131	0.00069	rs7310454	NA	-0.0241	0.0093	0.014
rs73135334	FAM172A	Moderate early weight	-0.0088	0.0133	0.52	NA	NA	0.0006	0.0149	0.98	NA	NA	-0.0115	0.0144	0.39	NA	NA	-0.0046	0.0143	0.76	NA	NA	-0.0253	0.0151	0.13	rs73135334	NA	-0.0145	0.0151	0.39	rs73135334	NA	-0.0198	0.017	0.26	rs73135334	NA	-0.0146	0.0171	0.39	rs73135334	NA	-0.0055	0.0168	0.76	rs73135334	NA	0.0051	0.0187	0.83	rs73135334	NA	-0.011	0.0188	0.56	rs73135334	NA	-0.0008	0.0214	0.82	rs73135334	NA	-0.0042	0.0131	0.78
rs7313797	UBE3B	No early weight	0.0146	0.0083	0.052	NA	NA	0.0288	0.0093	0.0016	NA	NA	0.0324	0.009	0.00044	NA	NA	0.0243	0.009	0.011	NA	NA	0.0202	0.0095	0.042	rs7313797	NA	0.0204	0.0094	0.047	rs7313797	NA	0.025	0.0106	0.019	rs7313797	NA	0.0221	0.0107	0.042	rs7313797	NA	0.015	0.0105	0.18	rs7313797	NA	0.0029	0.0116	0.9	rs7313797	NA	-0.0013	0.0117	0.8	rs7313797	NA	0.0009	0.0133	0.99	rs7313797	NA	0.0485	0.0093	1.8e-07
rs7318817	PAN3	Moderate early weight	-0.0069	0.0085	0.47	NA	NA	-0.0034	0.0096	0.77	NA	NA	-0.0064	0.0092	0.58	NA	NA	-0.0057	0.0092	0.6	NA	NA	-0.0039	0.0097	0.75	rs7318817	NA	-0.015	0.0097	0.14	rs7318817	NA	-0.0105	0.0109	0.32	rs7318817	NA	-0.0188	0.0109	0.094	rs7318817	NA	-0.0193	0.0108	0.077	rs7318817	NA	-0.0217	0.0119	0.068	rs7318817	NA	-0.0272	0.012	0.023	rs7318817	NA	-0.0303	0.0135	0.031	rs7318817	NA	-0.0633	0.0096	1.6e-11
rs73202639	LONRF1	Moderate early weight	-0.0025	0.0123	0.86	NA	NA	0.0075	0.0138	0.63	NA	NA	0.0016	0.0134	1	NA	NA	-0.0061	0.0133	0.56	NA	NA	-0.0176	0.014	0.14	rs73202639	NA	-0.0193	0.014	0.1	rs73202639	NA	-0.0212	0.0157	0.14	rs73202639	NA	-0.0297	0.0158	0.042	rs73202639	NA	-0.0382	0.0155	0.011	rs73202639	NA	-0.0414	0.0173	0.021	rs73202639	NA	-0.0309	0.0173	0.062	rs73202639	NA	-0.0223	0.0198	0.22	rs73202639	NA	-0.038	0.0144	0.0038
rs7334486	PAN3	Moderate early weight	0.007	0.0112	0.52	NA	NA	-0.0023	0.0125	0.93	NA	NA	-0.0028	0.0121	0.98	NA	NA	-0.0202	0.012	0.096	NA	NA	-0.0261	0.0127	0.037	rs7334486	NA	-0.0286	0.0126	0.018	rs7334486	NA	-0.0277	0.0142	0.049	rs7334486	NA	-0.0275	0.0142	0.046	rs7334486	NA	-0.0253	0.0141	0.065	rs7334486	NA	-0.014	0.0155	0.33	rs7334486	NA	-0.0329	0.0157	0.036	rs7334486	NA	-0.0204	0.0176	0.18	rs7334486	NA	-0.0392	0.0129	0.0024
rs73393694	CYP19A1	No early weight	0.0628	0.0259	0.015	NA	NA	0.0626	0.0289	0.026	NA	NA	0.0208	0.028	0.43	NA	NA	0.0446	0.0278	0.1	NA	NA	0.0242	0.0295	0.51	rs73393694	NA	-0.0033	0.0293	0.87	rs73393694	NA	-0.0065	0.033	0.8	rs73393694	NA	-0.011	0.0333	0.76	rs73393694	NA	-0.0009	0.033	0.99	rs73393694	NA	0.0182	0.0362	0.63	rs73393694	NA	0.0253	0.0368	0.55	rs73393694	NA	0.0255	0.0422	0.56	rs73393694	NA	-0.0643	0.0256	0.0062
rs7349597	MSL2	Moderate early weight	0.0003	0.0083	0.91	NA	NA	0.0069	0.0093	0.52	NA	NA	-0.0029	0.009	0.63	NA	NA	-0.0132	0.009	0.086	NA	NA	-0.0124	0.0095	0.11	rs7349597	NA	-0.0221	0.0095	0.0079	rs7349597	NA	-0.0115	0.0106	0.23	rs7349597	NA	-0.0093	0.0107	0.38	rs7349597	NA	-0.0061	0.0105	0.53	rs7349597	NA	0.0099	0.0117	0.53	rs7349597	NA	-0.0012	0.0118	0.74	rs7349597	NA	-0.0043	0.0132	0.63	rs7349597	NA	-0.0101	0.0093	0.31
rs7359336	NFAT5	Moderate early weight	0.0146	0.0083	0.071	NA	NA	-0.0058	0.0093	0.53	NA	NA	-0.0033	0.009	0.6	NA	NA	-0.013	0.0089	0.12	NA	NA	-0.0143	0.0094	0.093	rs7359336	NA	-0.0191	0.0094	0.038	rs7359336	NA	-0.0178	0.0105	0.087	rs7359336	NA	-0.0175	0.0106	0.12	rs7359336	NA	-0.0176	0.0104	0.11	rs7359336	NA	-0.0209	0.0116	0.058	rs7359336	NA	-0.0253	0.0117	0.043	rs7359336	NA	-0.018	0.0131	0.16	rs7359336	NA	-0.1058	0.0094	9.7e-30
rs73676912	RPA3	No early weight	-0.008	0.0102	0.37	NA	NA	-0.0003	0.0114	0.96	NA	NA	0.0039	0.011	0.78	NA	NA	-0.0002	0.011	0.9	NA	NA	-0.0032	0.0116	0.78	rs73676912	NA	-0.0045	0.0116	0.7	rs73676912	NA	0.0009	0.013	0.98	rs73676912	NA	0.0016	0.0131	0.93	rs73676912	NA	-0.0024	0.0129	0.86	rs73676912	NA	0.0052	0.0143	0.74	rs73676912	NA	0.0041	0.0144	0.81	rs73676912	NA	0.0006	0.0162	0.88	rs73676912	NA	-0.0091	0.011	0.45
rs73820560	CNTN6	Moderate early weight	0.0021	0.0121	0.83	NA	NA	-0.0052	0.0134	0.65	NA	NA	-0.0042	0.013	0.87	NA	NA	-0.0119	0.0129	0.43	NA	NA	-0.0194	0.0136	0.24	rs73820560	NA	-0.0227	0.0136	0.13	rs73820560	NA	-0.0238	0.0152	0.11	rs73820560	NA	-0.011	0.0153	0.46	rs73820560	NA	-0.0126	0.0151	0.36	rs73820560	NA	0.0081	0.0167	0.68	rs73820560	NA	0.0225	0.0168	0.2	rs73820560	NA	0.0093	0.0188	0.74	rs73820560	NA	-0.0212	0.0133	0.099
rs74202110	POM121	No early weight	0.0311	0.0147	0.041	NA	NA	0.0105	0.0165	0.53	NA	NA	0.0026	0.016	0.79	NA	NA	0.0017	0.0159	0.63	NA	NA	0.0075	0.0168	0.59	rs74202110	NA	0.0069	0.0167	0.59	rs74202110	NA	0.0105	0.0188	0.41	rs74202110	NA	-0.0013	0.0188	0.96	rs74202110	NA	0.0087	0.0186	0.58	rs74202110	NA	-0.0252	0.0206	0.29	rs74202110	NA	-0.0025	0.0207	0.84	rs74202110	NA	-0.0165	0.0233	0.47	rs74202110	NA	-0.0041	0.0158	0.86
rs742036	UBE2I	No early weight	-0.0018	0.0085	0.93	NA	NA	0.0139	0.0094	0.14	NA	NA	0.0043	0.0091	0.63	NA	NA	0.0064	0.0091	0.39	NA	NA	0.0053	0.0096	0.53	rs742036	NA	0.0009	0.0096	0.91	rs742036	NA	0.0038	0.0107	0.79	rs742036	NA	0.004	0.0108	0.78	rs742036	NA	0	0.0106	0.99	rs742036	NA	0.0022	0.0118	0.84	rs742036	NA	-0.0096	0.0119	0.38	rs742036	NA	-0.0044	0.0133	0.77	rs742036	NA	-0.0146	0.0096	0.17
rs7431217	NA	No early weight	-0.0027	0.0085	0.66	NA	NA	0.0024	0.0095	0.85	NA	NA	-0.0008	0.0092	0.83	NA	NA	-0.001	0.0091	0.81	NA	NA	-0.0008	0.0096	0.93	rs7431217	NA	0.0098	0.0096	0.33	rs7431217	NA	0.0123	0.0108	0.24	rs7431217	NA	0.0195	0.0108	0.057	rs7431217	NA	0.0024	0.0107	0.78	rs7431217	NA	0.002	0.0119	0.77	rs7431217	NA	0.008	0.0119	0.56	rs7431217	NA	0.0162	0.0135	0.22	rs7431217	NA	-0.0064	0.0094	0.43
rs74589236	LINC-PINT	Moderate early weight	-0.0136	0.0176	0.49	NA	NA	-0.0103	0.0197	0.64	NA	NA	-0.0128	0.019	0.49	NA	NA	-0.0011	0.0189	0.75	NA	NA	-0.0028	0.0199	0.64	rs74589236	NA	-0.0147	0.0198	0.36	rs74589236	NA	-0.0084	0.0223	0.58	rs74589236	NA	-0.0282	0.0224	0.17	rs74589236	NA	-0.0177	0.0222	0.39	rs74589236	NA	-0.0217	0.0245	0.37	rs74589236	NA	-0.0004	0.025	0.97	rs74589236	NA	-0.0067	0.0277	0.83	rs74589236	NA	-0.031	0.0196	0.13
rs74605012	NLGN2	No early weight	0.0334	0.0406	0.38	NA	NA	0.0223	0.0454	0.61	NA	NA	0.0637	0.0437	0.15	NA	NA	0.0351	0.0433	0.44	NA	NA	0.0219	0.0469	0.7	rs74605012	NA	0.0173	0.0468	0.85	rs74605012	NA	0.0147	0.0527	0.79	rs74605012	NA	0.0472	0.0529	0.36	rs74605012	NA	0.0542	0.0525	0.27	rs74605012	NA	-0.001	0.0587	0.96	rs74605012	NA	0.006	0.0568	0.93	rs74605012	NA	0.0714	0.0644	0.28	rs74605012	NA	-0.0338	0.0528	0.6
rs746873	CRAT	Moderate early weight	-0.0014	0.0092	0.72	NA	NA	0.0011	0.0103	0.95	NA	NA	-0.0099	0.0099	0.33	NA	NA	-0.0076	0.0098	0.5	NA	NA	-0.0176	0.0104	0.12	rs746873	NA	-0.0114	0.0104	0.28	rs746873	NA	-0.0159	0.0116	0.19	rs746873	NA	-0.0195	0.0117	0.099	rs746873	NA	-0.0144	0.0115	0.19	rs746873	NA	-0.0073	0.0128	0.53	rs746873	NA	-0.0146	0.0128	0.21	rs746873	NA	-0.0157	0.0145	0.3	rs746873	NA	-0.0112	0.0102	0.32
rs747528	ATF7IP	No early weight	0.005	0.0085	0.6	NA	NA	0.0178	0.0095	0.074	NA	NA	0.0018	0.0092	0.82	NA	NA	-0.0066	0.0091	0.6	NA	NA	-0.0028	0.0097	0.84	rs747528	NA	0.0005	0.0096	0.89	rs747528	NA	0.0029	0.0109	0.79	rs747528	NA	0.0053	0.0109	0.66	rs747528	NA	0.0118	0.0108	0.3	rs747528	NA	0.0221	0.0119	0.064	rs747528	NA	0.0173	0.012	0.17	rs747528	NA	0.0092	0.0136	0.51	rs747528	NA	-0.0282	0.0096	0.0022
rs75024050	STARD4	No early weight	0.0086	0.0192	0.6	NA	NA	0.0054	0.0214	0.86	NA	NA	-0.011	0.0207	0.58	NA	NA	0.0082	0.0206	0.77	NA	NA	0.0199	0.0218	0.54	rs75024050	NA	0.019	0.0217	0.48	rs75024050	NA	0.025	0.0243	0.32	rs75024050	NA	0.012	0.0243	0.66	rs75024050	NA	0.0059	0.0241	0.86	rs75024050	NA	-0.0145	0.0266	0.54	rs75024050	NA	-0.0029	0.0269	0.94	rs75024050	NA	-0.0209	0.0298	0.4	rs75024050	NA	0.0066	0.0211	0.78
rs7515397	EMC1	Moderate early weight	-0.0011	0.0085	0.82	NA	NA	-0.0115	0.0096	0.24	NA	NA	-0.0173	0.0092	0.073	NA	NA	-0.0186	0.0092	0.054	NA	NA	-0.0142	0.0097	0.17	rs7515397	NA	-0.0177	0.0096	0.066	rs7515397	NA	-0.0186	0.0108	0.072	rs7515397	NA	-0.0219	0.0109	0.037	rs7515397	NA	-0.0035	0.0107	0.69	rs7515397	NA	-0.0005	0.0119	0.8	rs7515397	NA	-0.0047	0.0119	0.71	rs7515397	NA	-0.0266	0.0135	0.057	rs7515397	NA	-0.0217	0.0094	0.019
rs7517340	AKT3	Moderate early weight	-0.0272	0.0108	0.013	NA	NA	-0.0184	0.0121	0.13	NA	NA	-0.0183	0.0117	0.087	NA	NA	-0.0196	0.0116	0.077	NA	NA	-0.0096	0.0123	0.41	rs7517340	NA	-0.0132	0.0123	0.34	rs7517340	NA	-0.0118	0.0138	0.4	rs7517340	NA	-0.0126	0.0138	0.37	rs7517340	NA	-0.0173	0.0137	0.2	rs7517340	NA	-0.0457	0.0151	0.0031	rs7517340	NA	-0.0427	0.0153	0.007	rs7517340	NA	-0.0665	0.0172	0.00011	rs7517340	NA	-0.0098	0.012	0.36
rs75224353	PNISR	No early weight	-0.0156	0.0224	0.56	NA	NA	0.0523	0.025	0.034	NA	NA	0.0362	0.0242	0.12	NA	NA	0.0307	0.024	0.18	NA	NA	0.0376	0.0253	0.14	rs75224353	NA	0.0589	0.0252	0.016	rs75224353	NA	0.0773	0.0285	0.0075	rs75224353	NA	0.0258	0.0287	0.44	rs75224353	NA	0.0387	0.0283	0.17	rs75224353	NA	0.0032	0.0312	0.9	rs75224353	NA	0.0279	0.0317	0.44	rs75224353	NA	0.0284	0.0359	0.44	rs75224353	NA	0.0007	0.0252	0.93
rs7540258	ARNT	No early weight	0.0216	0.0143	0.11	NA	NA	0.0072	0.016	0.57	NA	NA	-0.0069	0.0155	0.79	NA	NA	-0.0084	0.0154	0.82	NA	NA	-0.0117	0.0162	0.56	rs7540258	NA	-0.005	0.0161	0.9	rs7540258	NA	0.0014	0.0181	0.91	rs7540258	NA	-0.0017	0.0182	0.95	rs7540258	NA	0.0054	0.0181	0.81	rs7540258	NA	0.0131	0.02	0.55	rs7540258	NA	0.0084	0.0202	0.78	rs7540258	NA	-0.0221	0.0226	0.31	rs7540258	NA	-0.0882	0.0164	1.4e-07
rs7559294	CREB1	Moderate early weight	0.0006	0.0093	0.84	NA	NA	-0.0119	0.0104	0.26	NA	NA	-0.0136	0.0101	0.21	NA	NA	-0.013	0.01	0.22	NA	NA	-0.0145	0.0106	0.15	rs7559294	NA	-0.0133	0.0106	0.22	rs7559294	NA	-0.016	0.0119	0.22	rs7559294	NA	-0.0056	0.012	0.65	rs7559294	NA	-0.0084	0.0118	0.54	rs7559294	NA	-0.0099	0.0131	0.44	rs7559294	NA	-0.0026	0.0131	0.97	rs7559294	NA	-0.0194	0.0148	0.26	rs7559294	NA	-0.0075	0.0103	0.6
rs7570167	NA	No early weight	-0.0065	0.0088	0.52	NA	NA	0.009	0.0099	0.38	NA	NA	0.0085	0.0095	0.45	NA	NA	0.012	0.0095	0.25	NA	NA	0.0053	0.01	0.6	rs7570167	NA	-0.0092	0.01	0.43	rs7570167	NA	-0.0091	0.0112	0.38	rs7570167	NA	0.0009	0.0112	1	rs7570167	NA	0.0054	0.0111	0.7	rs7570167	NA	-0.009	0.0123	0.43	rs7570167	NA	-0.0273	0.0124	0.031	rs7570167	NA	-0.0122	0.014	0.33	rs7570167	NA	-0.0345	0.0097	0.00052
rs7570255	FAM49A	No early weight	0.0323	0.0087	0.00028	NA	NA	0.0302	0.0097	0.0015	NA	NA	0.0267	0.0094	0.0027	NA	NA	0.0255	0.0093	0.0044	NA	NA	0.0297	0.0098	0.0036	rs7570255	NA	0.0296	0.0098	0.0052	rs7570255	NA	0.0139	0.0111	0.26	rs7570255	NA	0.0038	0.0111	0.69	rs7570255	NA	-0.0001	0.011	0.92	rs7570255	NA	-0.0131	0.0121	0.23	rs7570255	NA	0.0089	0.0122	0.47	rs7570255	NA	-0.0029	0.0138	0.92	rs7570255	NA	-0.0389	0.0096	4.8e-05
rs7582977	OLA1	Moderate early weight	0.0304	0.015	0.044	NA	NA	0.022	0.0168	0.2	NA	NA	0.0271	0.0162	0.11	NA	NA	0.0085	0.0161	0.64	NA	NA	-0.0064	0.017	0.86	rs7582977	NA	-0.0098	0.0169	0.57	rs7582977	NA	-0.0349	0.0191	0.055	rs7582977	NA	-0.0247	0.0191	0.17	rs7582977	NA	-0.0209	0.0189	0.24	rs7582977	NA	-0.0466	0.021	0.035	rs7582977	NA	-0.0233	0.0214	0.24	rs7582977	NA	-0.0333	0.0239	0.15	rs7582977	NA	-0.0216	0.0159	0.18
rs75865921	RXRG	Moderate early weight	-0.0266	0.0171	0.13	NA	NA	-0.0241	0.0192	0.21	NA	NA	0.0075	0.0185	0.64	NA	NA	0.0029	0.0183	0.98	NA	NA	0.0069	0.0194	0.76	rs75865921	NA	-0.0054	0.0193	0.87	rs75865921	NA	-0.036	0.022	0.066	rs75865921	NA	-0.0356	0.0221	0.081	rs75865921	NA	-0.0428	0.0217	0.049	rs75865921	NA	-0.0428	0.024	0.1	rs75865921	NA	-0.0277	0.024	0.24	rs75865921	NA	-0.0145	0.0272	0.59	rs75865921	NA	-0.0408	0.0191	0.035
rs75871057	PPP3R2	No early weight	-0.0198	0.02	0.25	NA	NA	0.0148	0.0224	0.53	NA	NA	0.0106	0.0216	0.59	NA	NA	-0.0177	0.0215	0.55	NA	NA	0.0092	0.0227	0.58	rs75871057	NA	0.0075	0.0226	0.55	rs75871057	NA	0.0178	0.0253	0.46	rs75871057	NA	-0.0022	0.0254	0.97	rs75871057	NA	0.0049	0.025	0.79	rs75871057	NA	-0.0214	0.0273	0.54	rs75871057	NA	0.0107	0.0275	0.54	rs75871057	NA	-0.0236	0.0312	0.59	rs75871057	NA	-0.0208	0.0213	0.36
rs758747	DNASE1	No early weight	0.0087	0.01	0.47	NA	NA	-0.0115	0.0112	0.34	NA	NA	-0.0053	0.0109	0.69	NA	NA	-0.0055	0.0108	0.75	NA	NA	0.0083	0.0114	0.47	rs758747	NA	0.004	0.0114	0.73	rs758747	NA	-0.0013	0.0129	0.87	rs758747	NA	-0.0119	0.0129	0.37	rs758747	NA	-0.0115	0.0128	0.32	rs758747	NA	-0.0091	0.0141	0.57	rs758747	NA	-0.0109	0.0141	0.42	rs758747	NA	-0.0015	0.016	0.9	rs758747	NA	-0.0511	0.0105	3.5e-07
rs758971	LMX1B	No early weight	-0.0069	0.0103	0.51	NA	NA	-0.0032	0.0115	0.83	NA	NA	-0.0098	0.0111	0.37	NA	NA	0.0038	0.0111	0.85	NA	NA	0.0051	0.0117	0.77	rs758971	NA	-0.0027	0.0116	0.69	rs758971	NA	-0.0012	0.0131	0.88	rs758971	NA	0.001	0.0132	0.98	rs758971	NA	0.001	0.013	0.98	rs758971	NA	-0.0095	0.0144	0.44	rs758971	NA	0.0001	0.0145	0.94	rs758971	NA	-0.0088	0.0164	0.47	rs758971	NA	-0.0123	0.0113	0.27
rs7590268	THADA	No early weight	0.0018	0.01	0.78	NA	NA	-0.0027	0.0111	0.83	NA	NA	0.0049	0.0108	0.63	NA	NA	0.0088	0.0107	0.42	NA	NA	0.0102	0.0113	0.42	rs7590268	NA	0.0114	0.0112	0.37	rs7590268	NA	0.0137	0.0126	0.3	rs7590268	NA	0.0181	0.0127	0.15	rs7590268	NA	0.014	0.0125	0.3	rs7590268	NA	0.0014	0.014	0.99	rs7590268	NA	-0.012	0.0141	0.42	rs7590268	NA	-0.0081	0.0159	0.64	rs7590268	NA	0.0121	0.0108	0.25
rs7604546	NA	Moderate early weight	-0.0075	0.0097	0.44	NA	NA	-0.0147	0.0109	0.2	NA	NA	-0.0168	0.0105	0.14	NA	NA	-0.0194	0.0105	0.08	NA	NA	-0.0295	0.011	0.013	rs7604546	NA	-0.0276	0.011	0.01	rs7604546	NA	-0.0232	0.0124	0.054	rs7604546	NA	-0.024	0.0124	0.057	rs7604546	NA	-0.018	0.0123	0.17	rs7604546	NA	-0.0207	0.0136	0.13	rs7604546	NA	-0.025	0.0137	0.093	rs7604546	NA	-0.0078	0.0155	0.58	rs7604546	NA	0.0431	0.0104	3.4e-05
rs7616883	FAM86DP	Moderate early weight	-0.0021	0.0097	0.79	NA	NA	-0.0245	0.0108	0.025	NA	NA	-0.0202	0.0105	0.08	NA	NA	-0.0069	0.0104	0.67	NA	NA	-0.0131	0.011	0.31	rs7616883	NA	-0.0048	0.011	0.81	rs7616883	NA	-0.002	0.0124	0.92	rs7616883	NA	-0.018	0.0124	0.17	rs7616883	NA	-0.0214	0.0123	0.11	rs7616883	NA	-0.009	0.0135	0.51	rs7616883	NA	-0.0224	0.0137	0.12	rs7616883	NA	-0.0317	0.0154	0.042	rs7616883	NA	0.0165	0.0107	0.093
rs7621959	NA	Moderate early weight	0.0209	0.0148	0.2	NA	NA	0.0061	0.0165	0.76	NA	NA	-0.0133	0.016	0.39	NA	NA	-0.0255	0.0159	0.16	NA	NA	-0.0386	0.0169	0.023	rs7621959	NA	-0.0145	0.0168	0.33	rs7621959	NA	-0.0223	0.0189	0.27	rs7621959	NA	-0.0166	0.0189	0.37	rs7621959	NA	-0.0334	0.0188	0.085	rs7621959	NA	-0.0046	0.0206	0.78	rs7621959	NA	-0.0084	0.0208	0.69	rs7621959	NA	-0.0061	0.0235	0.73	rs7621959	NA	0.0536	0.016	0.0011
rs76439972	BTG1	No early weight	-0.0294	0.0157	0.061	NA	NA	-0.0221	0.0176	0.22	NA	NA	-0.0164	0.017	0.36	NA	NA	-0.0149	0.0169	0.42	NA	NA	0.0105	0.0179	0.41	rs76439972	NA	0.0032	0.0178	0.78	rs76439972	NA	0.0125	0.02	0.44	rs76439972	NA	0.0219	0.0201	0.25	rs76439972	NA	0.0116	0.0198	0.55	rs76439972	NA	0.0186	0.022	0.42	rs76439972	NA	0.0037	0.022	0.9	rs76439972	NA	-0.0088	0.0253	0.74	rs76439972	NA	-0.0045	0.018	0.77
rs76468620	MED13	No early weight	-0.029	0.0115	0.018	NA	NA	-0.0279	0.0129	0.032	NA	NA	-0.0237	0.0124	0.04	NA	NA	-0.0114	0.0124	0.24	NA	NA	0.008	0.0131	0.72	rs76468620	NA	0.0018	0.013	0.84	rs76468620	NA	0.0134	0.0147	0.42	rs76468620	NA	0.016	0.0148	0.31	rs76468620	NA	0.019	0.0146	0.17	rs76468620	NA	0.0063	0.0161	0.67	rs76468620	NA	0.0152	0.0163	0.27	rs76468620	NA	-0.0099	0.0184	0.59	rs76468620	NA	-0.0282	0.0128	0.016
rs76511820	ZNF331	No early weight	-0.0029	0.0239	1	NA	NA	-0.0158	0.027	0.62	NA	NA	-0.0324	0.0261	0.33	NA	NA	-0.0121	0.0259	0.87	NA	NA	-0.0041	0.0275	0.89	rs76511820	NA	-0.0057	0.0274	0.99	rs76511820	NA	0.0041	0.0313	0.75	rs76511820	NA	0.0042	0.0314	0.81	rs76511820	NA	0.015	0.031	0.47	rs76511820	NA	0.0339	0.0343	0.22	rs76511820	NA	0.016	0.035	0.52	rs76511820	NA	0.0107	0.0387	0.73	rs76511820	NA	0.0773	0.0221	0.00025
rs76593957	NA	No early weight	0.0083	0.0153	0.57	NA	NA	-0.0077	0.017	0.72	NA	NA	-0.0037	0.0165	0.8	NA	NA	-0.0139	0.0163	0.31	NA	NA	-0.0137	0.0172	0.47	rs76593957	NA	-0.0175	0.0171	0.37	rs76593957	NA	0.0204	0.0191	0.24	rs76593957	NA	0.0206	0.0192	0.24	rs76593957	NA	0.0198	0.0191	0.3	rs76593957	NA	0.0414	0.021	0.054	rs76593957	NA	0.0183	0.0214	0.26	rs76593957	NA	0.0523	0.024	0.027	rs76593957	NA	0.0486	0.0185	0.0079
rs7664704	ETFDH	No early weight	-0.0085	0.009	0.31	NA	NA	-0.0084	0.0101	0.38	NA	NA	-0.0001	0.0097	0.82	NA	NA	0.0069	0.0097	0.73	NA	NA	-0.0019	0.0102	0.68	rs7664704	NA	0.0069	0.0102	0.68	rs7664704	NA	0.0053	0.0115	0.69	rs7664704	NA	-0.0059	0.0116	0.59	rs7664704	NA	-0.0186	0.0114	0.093	rs7664704	NA	-0.0128	0.0126	0.29	rs7664704	NA	-0.0028	0.0127	0.79	rs7664704	NA	-0.0101	0.0144	0.41	rs7664704	NA	-0.0331	0.0098	0.00058
rs76748011	IGF1R	No early weight	0.0045	0.0245	0.9	NA	NA	0.0046	0.0272	0.85	NA	NA	0.0109	0.0263	0.67	NA	NA	-0.0045	0.0262	0.98	NA	NA	-0.008	0.0277	0.99	rs76748011	NA	-0.0123	0.0276	0.76	rs76748011	NA	0.0092	0.031	0.73	rs76748011	NA	0.0034	0.0311	0.88	rs76748011	NA	0.0397	0.0309	0.19	rs76748011	NA	-0.0239	0.034	0.55	rs76748011	NA	-0.0036	0.0337	1	rs76748011	NA	-0.0242	0.0388	0.65	rs76748011	NA	-0.0336	0.0234	0.15
rs768023	FOXO3	Moderate early weight	-0.0057	0.0085	0.52	NA	NA	-0.0131	0.0095	0.18	NA	NA	-0.0164	0.0092	0.072	NA	NA	-0.0237	0.0091	0.0094	NA	NA	-0.0289	0.0096	0.0042	rs768023	NA	-0.0264	0.0096	0.0077	rs768023	NA	-0.0285	0.0108	0.0097	rs768023	NA	-0.0194	0.0109	0.074	rs768023	NA	-0.018	0.0108	0.11	rs768023	NA	-0.0139	0.0119	0.21	rs768023	NA	-0.006	0.012	0.52	rs768023	NA	-0.0204	0.0134	0.12	rs768023	NA	-0.0862	0.0096	1.9e-19
rs76967117	UHRF1BP1	No early weight	-0.0232	0.0124	0.067	NA	NA	-0.0221	0.0139	0.12	NA	NA	-0.0101	0.0135	0.56	NA	NA	-0.0035	0.0133	0.95	NA	NA	-0.0105	0.0141	0.54	rs76967117	NA	-0.0071	0.0141	0.69	rs76967117	NA	0.0174	0.0159	0.24	rs76967117	NA	0.016	0.0159	0.31	rs76967117	NA	0.0133	0.0157	0.37	rs76967117	NA	0.0069	0.0174	0.57	rs76967117	NA	0.0359	0.0176	0.037	rs76967117	NA	0.0375	0.02	0.045	rs76967117	NA	0.1352	0.0145	4.1e-21
rs77036801	NA	No early weight	0.047	0.0208	0.021	NA	NA	0.0201	0.0233	0.34	NA	NA	0.0022	0.0225	0.84	NA	NA	0.0162	0.0223	0.43	NA	NA	0.0138	0.0235	0.5	rs77036801	NA	0.0144	0.0234	0.52	rs77036801	NA	-0.0179	0.0262	0.51	rs77036801	NA	-0.0124	0.0263	0.65	rs77036801	NA	-0.0161	0.0261	0.48	rs77036801	NA	0.015	0.0285	0.59	rs77036801	NA	0.0399	0.0288	0.16	rs77036801	NA	0.0066	0.0327	0.94	rs77036801	NA	-0.0473	0.0234	0.041
rs7720979	SSBP2	Moderate early weight	-0.0046	0.0147	0.68	NA	NA	0.0114	0.0166	0.45	NA	NA	0.0016	0.016	0.99	NA	NA	0.0099	0.0159	0.48	NA	NA	-0.0173	0.0168	0.29	rs7720979	NA	-0.0115	0.0167	0.51	rs7720979	NA	-0.016	0.0188	0.38	rs7720979	NA	-0.0237	0.0189	0.21	rs7720979	NA	-0.0207	0.0187	0.25	rs7720979	NA	-0.0336	0.0206	0.1	rs7720979	NA	-0.0304	0.0207	0.15	rs7720979	NA	-0.0283	0.0238	0.22	rs7720979	NA	-0.0652	0.0157	2.3e-05
rs77242169	NA	No early weight	0.0214	0.0205	0.33	NA	NA	0.052	0.0229	0.024	NA	NA	0.0406	0.0222	0.098	NA	NA	0.051	0.022	0.027	NA	NA	0.0194	0.0234	0.43	rs77242169	NA	0.0035	0.0233	0.96	rs77242169	NA	-0.0043	0.0263	0.81	rs77242169	NA	-0.0137	0.0263	0.69	rs77242169	NA	0.0094	0.0259	0.69	rs77242169	NA	0.0146	0.0288	0.56	rs77242169	NA	0.0102	0.0291	0.62	rs77242169	NA	-0.0201	0.0323	0.59	rs77242169	NA	0.0396	0.0207	0.073
rs7728530	MEF2C	Moderate early weight	-0.0135	0.0086	0.1	NA	NA	-0.0099	0.0096	0.27	NA	NA	0.0027	0.0093	0.89	NA	NA	0.0027	0.0092	0.92	NA	NA	-0.0054	0.0098	0.36	rs7728530	NA	-0.0022	0.0098	0.56	rs7728530	NA	-0.0107	0.011	0.32	rs7728530	NA	-0.0098	0.011	0.33	rs7728530	NA	0.0041	0.0109	0.74	rs7728530	NA	0.0006	0.0121	0.83	rs7728530	NA	-0.005	0.0121	0.55	rs7728530	NA	-0.015	0.0137	0.25	rs7728530	NA	0.0121	0.0095	0.14
rs7745963	JARID2	No early weight	0.0158	0.0098	0.12	NA	NA	0.0082	0.0109	0.45	NA	NA	-0.0008	0.0106	0.98	NA	NA	-0.0073	0.0105	0.68	NA	NA	-0.0083	0.0111	0.5	rs7745963	NA	-0.0098	0.0111	0.37	rs7745963	NA	-0.0055	0.0125	0.69	rs7745963	NA	0.0023	0.0126	0.87	rs7745963	NA	0.0052	0.0124	0.76	rs7745963	NA	0.0219	0.0137	0.14	rs7745963	NA	0.0164	0.0138	0.19	rs7745963	NA	0.0163	0.0156	0.33	rs7745963	NA	-0.0221	0.0107	0.067
rs7750712	NA	Moderate early weight	-0.0046	0.0096	0.59	NA	NA	-0.0232	0.0107	0.031	NA	NA	-0.0364	0.0104	0.00035	NA	NA	-0.0401	0.0103	5.2e-05	NA	NA	-0.0312	0.0109	0.0035	rs7750712	NA	-0.0223	0.0108	0.023	rs7750712	NA	-0.0292	0.0122	0.019	rs7750712	NA	-0.0294	0.0123	0.019	rs7750712	NA	-0.0206	0.0121	0.09	rs7750712	NA	-0.0182	0.0134	0.2	rs7750712	NA	-0.0105	0.0135	0.44	rs7750712	NA	-0.0165	0.0152	0.32	rs7750712	NA	-0.0013	0.0108	0.88
rs77530428	NA	No early weight	0.0193	0.0352	0.5	NA	NA	0.0234	0.0395	0.54	NA	NA	0.0144	0.0381	0.72	NA	NA	0.0428	0.0379	0.3	NA	NA	0.0653	0.04	0.089	rs77530428	NA	0.0567	0.0398	0.12	rs77530428	NA	0.0569	0.045	0.16	rs77530428	NA	0.0512	0.0449	0.23	rs77530428	NA	0.0643	0.0441	0.13	rs77530428	NA	0.0549	0.0491	0.21	rs77530428	NA	0.1	0.0503	0.044	rs77530428	NA	0.0257	0.0562	0.59	rs77530428	NA	0.0387	0.038	0.23
rs7753896	SENP6	Moderate early weight	0.0064	0.0086	0.56	NA	NA	-0.0031	0.0096	0.75	NA	NA	0.0023	0.0093	0.9	NA	NA	0.0037	0.0092	0.86	NA	NA	-0.0054	0.0098	0.32	rs7753896	NA	-0.0095	0.0097	0.16	rs7753896	NA	-0.0114	0.011	0.22	rs7753896	NA	-0.0168	0.011	0.1	rs7753896	NA	-0.023	0.0109	0.032	rs7753896	NA	-0.0106	0.0121	0.33	rs7753896	NA	-0.0219	0.0121	0.048	rs7753896	NA	-0.0298	0.0137	0.028	rs7753896	NA	-0.0376	0.0096	0.00015
rs77704018	PDE11A	Moderate early weight	-0.03	0.0262	0.25	NA	NA	-0.0363	0.0294	0.19	NA	NA	0.0121	0.0284	0.73	NA	NA	-0.0164	0.0282	0.48	NA	NA	-0.0246	0.0294	0.3	rs77704018	NA	-0.0427	0.0293	0.11	rs77704018	NA	-0.0145	0.0332	0.58	rs77704018	NA	0.0358	0.0333	0.3	rs77704018	NA	0.0148	0.0331	0.7	rs77704018	NA	-0.0488	0.0371	0.17	rs77704018	NA	-0.0023	0.0363	0.97	rs77704018	NA	0.0276	0.0423	0.55	rs77704018	NA	-0.0071	0.0272	0.8
rs7781714	TRA2A	Moderate early weight	-0.0077	0.0082	0.36	NA	NA	-0.0124	0.0092	0.21	NA	NA	-0.0237	0.0089	0.013	NA	NA	-0.027	0.0088	0.0039	NA	NA	-0.024	0.0094	0.025	rs7781714	NA	-0.0282	0.0093	0.0077	rs7781714	NA	-0.023	0.0105	0.027	rs7781714	NA	-0.0124	0.0105	0.23	rs7781714	NA	-0.0051	0.0104	0.6	rs7781714	NA	-0.0188	0.0115	0.11	rs7781714	NA	-0.0267	0.0116	0.022	rs7781714	NA	-0.0124	0.0131	0.32	rs7781714	NA	-0.0171	0.0093	0.061
rs779486	NA	No early weight	0.013	0.0083	0.12	NA	NA	0.0234	0.0092	0.012	NA	NA	0.0225	0.0089	0.019	NA	NA	0.0123	0.0089	0.23	NA	NA	0.0102	0.0094	0.33	rs779486	NA	0.0072	0.0093	0.58	rs779486	NA	0.0018	0.0105	0.92	rs779486	NA	0.0031	0.0105	0.75	rs779486	NA	0.0022	0.0104	0.87	rs779486	NA	0.0138	0.0115	0.33	rs779486	NA	0.0049	0.0116	0.7	rs779486	NA	-0.0022	0.0131	0.81	rs779486	NA	0.0044	0.0093	0.69
rs7809220	NA	No early weight	0.0057	0.0083	0.52	NA	NA	0.0224	0.0093	0.018	NA	NA	0.0089	0.009	0.36	NA	NA	0.0017	0.0089	0.89	NA	NA	-0.0007	0.0094	0.84	rs7809220	NA	-0.0021	0.0093	0.82	rs7809220	NA	0.0047	0.0106	0.71	rs7809220	NA	0.0153	0.0106	0.16	rs7809220	NA	0.016	0.0105	0.12	rs7809220	NA	0.0159	0.0115	0.13	rs7809220	NA	0.0263	0.0117	0.022	rs7809220	NA	0.008	0.0131	0.5	rs7809220	NA	0.0091	0.0093	0.43
rs7809889	EXOC4	Moderate early weight	-0.0061	0.0083	0.39	NA	NA	-0.0054	0.0093	0.56	NA	NA	0.0045	0.009	0.62	NA	NA	0.0014	0.0089	0.72	NA	NA	-0.0031	0.0094	0.92	rs7809889	NA	-0.0062	0.0094	0.56	rs7809889	NA	-0.0019	0.0106	0.9	rs7809889	NA	-0.0171	0.0106	0.097	rs7809889	NA	-0.0148	0.0105	0.16	rs7809889	NA	-0.0185	0.0116	0.11	rs7809889	NA	-0.0174	0.0117	0.097	rs7809889	NA	-0.0102	0.0132	0.37	rs7809889	NA	-0.023	0.0095	0.015
rs7828501	NA	No early weight	-0.0034	0.0083	0.61	NA	NA	-0.0026	0.0092	0.78	NA	NA	0.0028	0.0089	0.71	NA	NA	0.0045	0.0089	0.41	NA	NA	0.0061	0.0094	0.49	rs7828501	NA	0.0114	0.0094	0.22	rs7828501	NA	0.007	0.0106	0.57	rs7828501	NA	0.0064	0.0106	0.54	rs7828501	NA	0.0062	0.0105	0.53	rs7828501	NA	-0.0049	0.0116	0.71	rs7828501	NA	-0.0022	0.0116	1	rs7828501	NA	-0.017	0.0131	0.22	rs7828501	NA	-0.0009	0.0094	0.88
rs7852169	ZNF483	Moderate early weight	-0.0099	0.0139	0.41	NA	NA	-0.0078	0.0155	0.61	NA	NA	0.0018	0.015	0.92	NA	NA	0.0078	0.0149	0.62	NA	NA	0.0108	0.0157	0.47	rs7852169	NA	-0.0065	0.0157	0.7	rs7852169	NA	0.0019	0.0177	0.96	rs7852169	NA	-0.0044	0.0178	0.75	rs7852169	NA	-0.0092	0.0175	0.56	rs7852169	NA	-0.0049	0.0194	0.7	rs7852169	NA	-0.0488	0.0195	0.022	rs7852169	NA	-0.0324	0.022	0.13	rs7852169	NA	-0.0633	0.0169	0.00021
rs78551082	RMST	Moderate early weight	-0.0171	0.0178	0.26	NA	NA	-0.006	0.0201	0.77	NA	NA	0.0164	0.0193	0.36	NA	NA	0.0254	0.0192	0.16	NA	NA	0.0081	0.0203	0.7	rs78551082	NA	0.0166	0.0202	0.56	rs78551082	NA	-0.0154	0.0229	0.52	rs78551082	NA	-0.0124	0.0228	0.58	rs78551082	NA	-0.0131	0.0227	0.61	rs78551082	NA	-0.0444	0.025	0.086	rs78551082	NA	-0.0547	0.0252	0.03	rs78551082	NA	0.0034	0.0287	0.93	rs78551082	NA	0.0151	0.0199	0.43
rs78575685	ZNF133	Moderate early weight	-0.0263	0.0157	0.067	NA	NA	-0.0325	0.0175	0.067	NA	NA	-0.0284	0.017	0.087	NA	NA	-0.0227	0.0169	0.16	NA	NA	-0.0027	0.0178	0.74	rs78575685	NA	-0.0098	0.0177	0.61	rs78575685	NA	-0.0087	0.02	0.6	rs78575685	NA	-0.0166	0.02	0.4	rs78575685	NA	0	0.0198	0.98	rs78575685	NA	-0.0104	0.022	0.58	rs78575685	NA	-0.0139	0.0221	0.37	rs78575685	NA	-0.0323	0.0249	0.22	rs78575685	NA	-0.0452	0.0179	0.0096
rs78697213	MED13L	No early weight	0.077	0.0311	0.021	NA	NA	0.041	0.0347	0.26	NA	NA	0.0819	0.0337	0.022	NA	NA	0.0837	0.0335	0.021	NA	NA	0.0679	0.0359	0.061	rs78697213	NA	0.095	0.0357	0.0087	rs78697213	NA	0.0722	0.0398	0.079	rs78697213	NA	0.084	0.0398	0.036	rs78697213	NA	0.0591	0.0396	0.15	rs78697213	NA	0.0906	0.0436	0.026	rs78697213	NA	0.0737	0.0433	0.069	rs78697213	NA	0.0915	0.0501	0.041	rs78697213	NA	-0.0692	0.0298	0.019
rs7875463	ASTN2	No early weight	-0.0033	0.0168	0.79	NA	NA	0.0248	0.0188	0.23	NA	NA	0.0244	0.0182	0.23	NA	NA	0.0193	0.0181	0.37	NA	NA	0.0266	0.0191	0.3	rs7875463	NA	0.0213	0.019	0.38	rs7875463	NA	-0.0018	0.0214	0.81	rs7875463	NA	0.0256	0.0215	0.26	rs7875463	NA	0.036	0.0213	0.11	rs7875463	NA	0.032	0.0233	0.17	rs7875463	NA	0.013	0.0237	0.42	rs7875463	NA	0.0289	0.0264	0.28	rs7875463	NA	-0.0178	0.0198	0.45
rs78928932	AHI1	No early weight	0.0002	0.0156	0.87	NA	NA	0.0034	0.0175	0.81	NA	NA	0.0109	0.0169	0.44	NA	NA	0.0171	0.0167	0.22	NA	NA	0.0041	0.0177	0.73	rs78928932	NA	0.018	0.0176	0.23	rs78928932	NA	0.0109	0.0197	0.52	rs78928932	NA	0.0025	0.0198	0.8	rs78928932	NA	-0.0107	0.0195	0.65	rs78928932	NA	0.0283	0.0217	0.21	rs78928932	NA	0.0339	0.0218	0.11	rs78928932	NA	0.0151	0.0247	0.51	rs78928932	NA	-0.0283	0.0183	0.11
rs7896371	NA	Moderate early weight	-0.012	0.0083	0.091	NA	NA	-0.0081	0.0092	0.36	NA	NA	-0.0171	0.0089	0.058	NA	NA	-0.0149	0.0089	0.072	NA	NA	-0.0143	0.0094	0.093	rs7896371	NA	-0.0068	0.0093	0.41	rs7896371	NA	-0.0131	0.0105	0.16	rs7896371	NA	-0.0085	0.0105	0.37	rs7896371	NA	0.0066	0.0104	0.54	rs7896371	NA	-0.0091	0.0115	0.32	rs7896371	NA	0.0035	0.0116	0.85	rs7896371	NA	-0.0106	0.0131	0.38	rs7896371	NA	-0.0099	0.0094	0.34
rs79015977	CTSH	Moderate early weight	-0.0214	0.0086	0.011	NA	NA	-0.0153	0.0096	0.11	NA	NA	-0.0135	0.0093	0.14	NA	NA	-0.0193	0.0092	0.043	NA	NA	-0.0233	0.0098	0.015	rs79015977	NA	-0.0184	0.0097	0.029	rs79015977	NA	-0.0122	0.0109	0.19	rs79015977	NA	-0.0107	0.011	0.28	rs79015977	NA	-0.0052	0.0108	0.54	rs79015977	NA	0.0049	0.012	0.85	rs79015977	NA	-0.0247	0.0121	0.04	rs79015977	NA	-0.0092	0.0136	0.46	rs79015977	NA	-0.061	0.0098	1e-09
rs79084266	WDR25	No early weight	0.0083	0.0132	0.51	NA	NA	-0.0188	0.0148	0.19	NA	NA	-0.0136	0.0143	0.35	NA	NA	-0.0039	0.0142	0.84	NA	NA	-0.0036	0.015	0.81	rs79084266	NA	0.0052	0.015	0.92	rs79084266	NA	0.0011	0.0169	0.93	rs79084266	NA	-0.0042	0.017	0.69	rs79084266	NA	-0.0023	0.0167	0.8	rs79084266	NA	-0.0187	0.0186	0.28	rs79084266	NA	-0.0165	0.0186	0.35	rs79084266	NA	0.0087	0.0213	0.74	rs79084266	NA	0.0475	0.0144	0.0013
rs7910407	BEND7	Moderate early weight	-0.0053	0.009	0.53	NA	NA	-0.0104	0.01	0.28	NA	NA	-0.0227	0.0097	0.017	NA	NA	-0.0293	0.0097	0.0022	NA	NA	-0.0264	0.0102	0.018	rs7910407	NA	-0.0241	0.0102	0.031	rs7910407	NA	-0.0159	0.0115	0.16	rs7910407	NA	-0.0166	0.0115	0.14	rs7910407	NA	-0.0138	0.0114	0.2	rs7910407	NA	-0.0083	0.0126	0.44	rs7910407	NA	-0.0147	0.0127	0.23	rs7910407	NA	-0.0093	0.0143	0.53	rs7910407	NA	-0.0242	0.0102	0.017
rs79147413	RASA2	Moderate early weight	-0.0044	0.017	0.83	NA	NA	-0.0161	0.019	0.36	NA	NA	-0.0306	0.0184	0.096	NA	NA	-0.0508	0.0183	0.0031	NA	NA	-0.0634	0.0193	0.0012	rs79147413	NA	-0.0552	0.0192	0.0044	rs79147413	NA	-0.0678	0.0215	0.0012	rs79147413	NA	-0.0585	0.0216	0.005	rs79147413	NA	-0.0241	0.0214	0.2	rs79147413	NA	-0.0392	0.0235	0.076	rs79147413	NA	-0.0436	0.0237	0.076	rs79147413	NA	-0.0281	0.0268	0.26	rs79147413	NA	-0.1509	0.0185	1.6e-16
rs792210	RNLS	No early weight	-0.0033	0.0087	0.73	NA	NA	-0.0077	0.0097	0.42	NA	NA	-0.0006	0.0094	1	NA	NA	0.001	0.0093	0.64	NA	NA	0.0016	0.0099	0.64	rs792210	NA	0.0022	0.0099	0.49	rs792210	NA	-0.0057	0.0111	0.82	rs792210	NA	-0.0036	0.0111	0.86	rs792210	NA	-0.0088	0.011	0.52	rs792210	NA	-0.0005	0.0122	0.98	rs792210	NA	-0.0077	0.0122	0.44	rs792210	NA	0.0065	0.0138	0.74	rs792210	NA	-0.0033	0.0094	0.59
rs79416175	WDR25	No early weight	-0.0338	0.0261	0.18	NA	NA	-0.0287	0.0291	0.29	NA	NA	-0.0174	0.0281	0.49	NA	NA	-0.0129	0.028	0.63	NA	NA	0.0014	0.0299	1	rs79416175	NA	-0.0022	0.0298	0.88	rs79416175	NA	-0.0096	0.0337	0.7	rs79416175	NA	-0.0251	0.0337	0.48	rs79416175	NA	-0.0128	0.0333	0.76	rs79416175	NA	0.0097	0.037	0.8	rs79416175	NA	0.0248	0.0373	0.51	rs79416175	NA	0.0398	0.0422	0.34	rs79416175	NA	0.008	0.0304	0.69
rs79447298	PIKFYVE	No early weight	0.0054	0.0129	0.57	NA	NA	0.0362	0.0145	0.012	NA	NA	0.034	0.014	0.02	NA	NA	0.0196	0.0139	0.16	NA	NA	0.0089	0.0147	0.62	rs79447298	NA	0.0185	0.0146	0.29	rs79447298	NA	-0.0015	0.0165	0.91	rs79447298	NA	0.007	0.0165	0.66	rs79447298	NA	0	0.0164	0.91	rs79447298	NA	-0.0048	0.018	0.76	rs79447298	NA	0.0013	0.018	0.84	rs79447298	NA	0.0036	0.0205	0.98	rs79447298	NA	-0.0052	0.0148	0.7
rs7968902	HMGA2	No early weight	0.0347	0.0084	2.4e-05	NA	NA	0.0364	0.0094	0.00011	NA	NA	0.0373	0.0091	6.5e-05	NA	NA	0.038	0.009	3.3e-05	NA	NA	0.0273	0.0096	0.0027	rs7968902	NA	0.0391	0.0095	1.9e-05	rs7968902	NA	0.0418	0.0107	5.1e-05	rs7968902	NA	0.0498	0.0108	2.2e-06	rs7968902	NA	0.0519	0.0106	1e-06	rs7968902	NA	0.0604	0.0118	5.1e-07	rs7968902	NA	0.0481	0.0119	5.4e-05	rs7968902	NA	0.0538	0.0134	7.2e-05	rs7968902	NA	0.0069	0.0095	0.38
rs7971751	ERBB3	No early weight	0.0157	0.0083	0.055	NA	NA	0.0042	0.0093	0.65	NA	NA	0.0068	0.009	0.45	NA	NA	0.0077	0.0089	0.37	NA	NA	-0.0023	0.0094	0.84	rs7971751	NA	-0.0029	0.0094	0.64	rs7971751	NA	-0.0003	0.0106	0.93	rs7971751	NA	-0.0048	0.0106	0.66	rs7971751	NA	-0.0014	0.0105	0.96	rs7971751	NA	-0.0122	0.0116	0.27	rs7971751	NA	-0.0131	0.0116	0.3	rs7971751	NA	-0.0254	0.0131	0.061	rs7971751	NA	-0.0603	0.0094	1.6e-10
rs7978353	MLXIP	No early weight	0.0165	0.0084	0.06	NA	NA	0.0138	0.0093	0.13	NA	NA	0.0066	0.009	0.54	NA	NA	0.0076	0.009	0.46	NA	NA	0.0089	0.0095	0.44	rs7978353	NA	0.003	0.0094	0.76	rs7978353	NA	0.001	0.0106	0.81	rs7978353	NA	-0.0024	0.0107	0.87	rs7978353	NA	-0.0083	0.0106	0.43	rs7978353	NA	-0.0129	0.0117	0.34	rs7978353	NA	0.0002	0.0118	0.92	rs7978353	NA	0.006	0.0133	0.61	rs7978353	NA	-0.0468	0.0094	7.2e-07
rs79789785	DPP10	Moderate early weight	0.0035	0.0138	0.82	NA	NA	0.0021	0.0154	0.89	NA	NA	0.0032	0.0149	0.76	NA	NA	0.0076	0.0148	0.58	NA	NA	0.008	0.0156	0.47	rs79789785	NA	0.0076	0.0155	0.48	rs79789785	NA	0.0076	0.0175	0.71	rs79789785	NA	-0.0239	0.0176	0.17	rs79789785	NA	-0.0136	0.0174	0.46	rs79789785	NA	-0.0411	0.0192	0.052	rs79789785	NA	-0.0202	0.0195	0.34	rs79789785	NA	-0.0254	0.0219	0.33	rs79789785	NA	-0.0005	0.0143	0.96
rs7983267	PDS5B	No early weight	-0.0111	0.0084	0.21	NA	NA	-0.0114	0.0093	0.21	NA	NA	-0.008	0.009	0.38	NA	NA	-0.0074	0.009	0.4	NA	NA	-0.0056	0.0095	0.58	rs7983267	NA	-0.0041	0.0095	0.64	rs7983267	NA	0.0012	0.0106	0.93	rs7983267	NA	0.0062	0.0107	0.63	rs7983267	NA	0.0081	0.0106	0.52	rs7983267	NA	0.0189	0.0117	0.15	rs7983267	NA	0.0095	0.0118	0.42	rs7983267	NA	0.0197	0.0133	0.15	rs7983267	NA	-0.0717	0.0093	2e-14
rs80050540	WDR25	No early weight	-0.0187	0.0156	0.27	NA	NA	-0.0223	0.0174	0.19	NA	NA	-0.0269	0.0169	0.1	NA	NA	-0.0276	0.0168	0.091	NA	NA	-0.0281	0.0177	0.079	rs80050540	NA	-0.0193	0.0177	0.19	rs80050540	NA	0.0065	0.02	0.93	rs80050540	NA	0.0035	0.0201	0.95	rs80050540	NA	0.0107	0.0198	0.65	rs80050540	NA	0.0369	0.022	0.11	rs80050540	NA	0.0338	0.0222	0.16	rs80050540	NA	0.0226	0.025	0.39	rs80050540	NA	0.0003	0.0177	0.89
rs80054503	NEGR1	Moderate early weight	0.0644	0.0625	0.31	NA	NA	0.048	0.069	0.54	NA	NA	0.016	0.0665	0.8	NA	NA	-0.041	0.0658	0.47	NA	NA	-0.0392	0.0696	0.59	rs80054503	NA	0.0134	0.0693	0.83	rs80054503	NA	-0.0001	0.0782	0.94	rs80054503	NA	0.0123	0.0791	0.87	rs80054503	NA	-0.0872	0.0778	0.29	rs80054503	NA	-0.0993	0.0852	0.21	rs80054503	NA	0.0127	0.0873	0.92	rs80054503	NA	-0.0911	0.0968	0.26	rs80054503	NA	-0.1904	0.0626	0.0028
rs8007299	NA	No early weight	-0.0022	0.0084	0.78	NA	NA	0.0076	0.0093	0.49	NA	NA	0.0017	0.009	0.93	NA	NA	-0.0016	0.009	0.79	NA	NA	-0.0164	0.0095	0.11	rs8007299	NA	-0.0177	0.0094	0.075	rs8007299	NA	-0.0021	0.0107	0.97	rs8007299	NA	-0.0054	0.0107	0.61	rs8007299	NA	-0.0011	0.0106	0.91	rs8007299	NA	0.0016	0.0117	0.99	rs8007299	NA	-0.012	0.0118	0.29	rs8007299	NA	0.0031	0.0133	1	rs8007299	NA	-0.019	0.0094	0.048
rs800899	TRPS1	Moderate early weight	0.0007	0.0082	0.89	NA	NA	0.0007	0.0092	0.91	NA	NA	-0.0059	0.0089	0.6	NA	NA	-0.0088	0.0088	0.39	NA	NA	-0.0272	0.0093	0.0043	rs800899	NA	-0.0173	0.0093	0.057	rs800899	NA	-0.0133	0.0105	0.21	rs800899	NA	-0.0033	0.0105	0.79	rs800899	NA	-0.0127	0.0104	0.2	rs800899	NA	0.0014	0.0115	0.79	rs800899	NA	-0.0207	0.0115	0.088	rs800899	NA	-0.0143	0.0131	0.26	rs800899	NA	-0.0387	0.0093	1.2e-05
rs80170948	SREK1IP1	Moderate early weight	-0.015	0.0226	0.41	NA	NA	-0.0052	0.0254	0.8	NA	NA	0.0128	0.0245	0.63	NA	NA	0.0046	0.0244	0.96	NA	NA	0.0046	0.0259	0.92	rs80170948	NA	0.0183	0.0258	0.58	rs80170948	NA	-0.0199	0.0294	0.44	rs80170948	NA	-0.0182	0.0294	0.53	rs80170948	NA	-0.046	0.0289	0.09	rs80170948	NA	-0.0245	0.0323	0.43	rs80170948	NA	-0.0365	0.0319	0.2	rs80170948	NA	-0.0513	0.0364	0.13	rs80170948	NA	-0.0518	0.0239	0.043
rs8019902	EFS	Moderate early weight	-0.0235	0.0084	0.0033	NA	NA	-0.0257	0.0094	0.0052	NA	NA	-0.0254	0.0091	0.0068	NA	NA	-0.0199	0.0091	0.038	NA	NA	-0.0121	0.0096	0.22	rs8019902	NA	-0.0081	0.0095	0.49	rs8019902	NA	-0.0071	0.0107	0.57	rs8019902	NA	-0.0059	0.0108	0.67	rs8019902	NA	-0.0008	0.0106	1	rs8019902	NA	-0.0121	0.0118	0.37	rs8019902	NA	-0.0065	0.0119	0.52	rs8019902	NA	0.0055	0.0134	0.64	rs8019902	NA	-0.0038	0.0095	0.64
rs8025790	PIAS1	Moderate early weight	-0.006	0.01	0.62	NA	NA	-0.006	0.0111	0.61	NA	NA	-0.0099	0.0108	0.38	NA	NA	-0.0125	0.0107	0.35	NA	NA	-0.0261	0.0113	0.021	rs8025790	NA	-0.0188	0.0113	0.091	rs8025790	NA	-0.0158	0.0126	0.19	rs8025790	NA	-0.0242	0.0127	0.048	rs8025790	NA	-0.0249	0.0125	0.037	rs8025790	NA	-0.025	0.0139	0.066	rs8025790	NA	-0.0389	0.014	0.0065	rs8025790	NA	-0.0185	0.0158	0.24	rs8025790	NA	-0.1394	0.0111	2.4e-38
rs80352688	NA	Moderate early weight	0.0053	0.0161	0.68	NA	NA	-0.0081	0.018	0.7	NA	NA	-0.016	0.0174	0.39	NA	NA	-0.0004	0.0173	0.87	NA	NA	0.0062	0.0182	0.67	rs80352688	NA	0.0052	0.0181	0.72	rs80352688	NA	-0.0138	0.0204	0.59	rs80352688	NA	-0.0154	0.0206	0.47	rs80352688	NA	0.009	0.0202	0.7	rs80352688	NA	-0.0266	0.0223	0.22	rs80352688	NA	-0.0026	0.0227	0.82	rs80352688	NA	-0.0301	0.0258	0.27	rs80352688	NA	0.0009	0.0188	0.99
rs8040272	SNRPN	Moderate early weight	-0.009	0.0121	0.44	NA	NA	-0.0015	0.0135	0.86	NA	NA	0.0004	0.0131	0.89	NA	NA	0.0024	0.013	0.94	NA	NA	0.007	0.0138	0.65	rs8040272	NA	0.0115	0.0137	0.34	rs8040272	NA	0.0115	0.0155	0.53	rs8040272	NA	-0.0117	0.0155	0.42	rs8040272	NA	-0.0156	0.0153	0.29	rs8040272	NA	-0.0031	0.017	0.84	rs8040272	NA	-0.0268	0.0171	0.12	rs8040272	NA	-0.0263	0.0192	0.17	rs8040272	NA	-0.0048	0.0142	0.63
rs8041681	UBE3A	No early weight	0.0126	0.0092	0.15	NA	NA	0.0203	0.0103	0.054	NA	NA	0.0096	0.01	0.35	NA	NA	0.0113	0.0099	0.3	NA	NA	0.0176	0.0105	0.098	rs8041681	NA	0.0161	0.0105	0.17	rs8041681	NA	0.0202	0.0118	0.12	rs8041681	NA	0.0102	0.0118	0.46	rs8041681	NA	0.0077	0.0116	0.56	rs8041681	NA	0.0035	0.0129	0.88	rs8041681	NA	-0.0152	0.013	0.14	rs8041681	NA	0.0066	0.0147	0.74	rs8041681	NA	-0.0256	0.0104	0.013
rs8059619	KCTD13	Moderate early weight	-0.0076	0.0083	0.35	NA	NA	-0.0074	0.0093	0.47	NA	NA	-0.0039	0.009	0.69	NA	NA	-0.0076	0.0089	0.53	NA	NA	-0.0082	0.0094	0.47	rs8059619	NA	-0.0144	0.0094	0.21	rs8059619	NA	-0.0222	0.0106	0.043	rs8059619	NA	-0.0138	0.0107	0.18	rs8059619	NA	-0.0217	0.0105	0.038	rs8059619	NA	-0.0141	0.0116	0.21	rs8059619	NA	-0.0329	0.0117	0.0072	rs8059619	NA	-0.0428	0.0132	0.0015	rs8059619	NA	-0.1062	0.0093	4e-31
rs807293	RFWD3	Moderate early weight	-0.0103	0.0088	0.23	NA	NA	0.0033	0.0098	0.75	NA	NA	-0.0132	0.0095	0.18	NA	NA	-0.0141	0.0094	0.12	NA	NA	-0.0301	0.01	0.0019	rs807293	NA	-0.0251	0.0099	0.0065	rs807293	NA	-0.0188	0.0112	0.072	rs807293	NA	-0.015	0.0112	0.18	rs807293	NA	-0.0187	0.0111	0.083	rs807293	NA	-0.0104	0.0123	0.38	rs807293	NA	-0.013	0.0124	0.33	rs807293	NA	-0.0001	0.014	0.95	rs807293	NA	-0.0124	0.0097	0.15
rs8084848	GALR1	Moderate early weight	-0.0176	0.0088	0.033	NA	NA	-0.0211	0.0098	0.031	NA	NA	-0.0159	0.0095	0.061	NA	NA	-0.0155	0.0094	0.037	NA	NA	-0.0121	0.01	0.11	rs8084848	NA	-0.0178	0.01	0.024	rs8084848	NA	-0.0166	0.0112	0.099	rs8084848	NA	-0.0202	0.0113	0.056	rs8084848	NA	-0.0216	0.0111	0.041	rs8084848	NA	0.0016	0.0123	0.95	rs8084848	NA	-0.0013	0.0124	0.91	rs8084848	NA	-0.0167	0.0141	0.21	rs8084848	NA	-0.0039	0.0097	0.58
rs8092503	TCF4	Moderate early weight	0.0035	0.0092	0.72	NA	NA	0.0068	0.0104	0.54	NA	NA	0.0091	0.01	0.35	NA	NA	0.0035	0.01	0.48	NA	NA	-0.0039	0.0105	0.75	rs8092503	NA	-0.0094	0.0105	0.43	rs8092503	NA	-0.0076	0.0118	0.52	rs8092503	NA	-0.0102	0.0119	0.38	rs8092503	NA	-0.0192	0.0117	0.091	rs8092503	NA	-0.0199	0.0129	0.097	rs8092503	NA	-0.0094	0.013	0.38	rs8092503	NA	-0.0024	0.0148	0.82	rs8092503	NA	-0.0756	0.0111	2.3e-12
rs8094523	MC4R	Moderate early weight	-0.0061	0.0154	0.75	NA	NA	-0.0086	0.0173	0.67	NA	NA	-0.0216	0.0168	0.26	NA	NA	-0.0232	0.0167	0.18	NA	NA	-0.0294	0.0176	0.099	rs8094523	NA	-0.0296	0.0175	0.12	rs8094523	NA	-0.009	0.0196	0.67	rs8094523	NA	-0.0119	0.0197	0.58	rs8094523	NA	0.0038	0.0195	0.95	rs8094523	NA	-0.0304	0.0216	0.16	rs8094523	NA	-0.0126	0.022	0.54	rs8094523	NA	-0.0349	0.0243	0.14	rs8094523	NA	-0.152	0.0184	6.8e-17
rs8100439	ZNF536	Moderate early weight	-0.0005	0.0115	0.88	NA	NA	-0.0082	0.0129	0.62	NA	NA	-0.0124	0.0125	0.33	NA	NA	-0.0254	0.0124	0.05	NA	NA	-0.0202	0.0132	0.22	rs8100439	NA	-0.0216	0.0131	0.15	rs8100439	NA	-0.0141	0.0147	0.33	rs8100439	NA	-0.0071	0.0147	0.62	rs8100439	NA	-0.0139	0.0146	0.33	rs8100439	NA	-0.013	0.0162	0.48	rs8100439	NA	-0.0135	0.0163	0.41	rs8100439	NA	-0.0173	0.0183	0.33	rs8100439	NA	0.098	0.0128	7.9e-15
rs8108431	PIN1	Moderate early weight	-0.007	0.0084	0.38	NA	NA	-0.0038	0.0094	0.69	NA	NA	-0.0086	0.0091	0.31	NA	NA	-0.0068	0.0091	0.39	NA	NA	-0.0041	0.0096	0.57	rs8108431	NA	0.001	0.0095	0.97	rs8108431	NA	-0.0076	0.0107	0.41	rs8108431	NA	-0.0138	0.0108	0.19	rs8108431	NA	-0.0166	0.0106	0.12	rs8108431	NA	-0.0212	0.0118	0.1	rs8108431	NA	-0.0054	0.0119	0.67	rs8108431	NA	-0.0134	0.0134	0.4	rs8108431	NA	-0.0045	0.0096	0.63
rs8192865	KDM7A	No early weight	-0.0139	0.0103	0.18	NA	NA	-0.0065	0.0116	0.58	NA	NA	-0.0074	0.0112	0.61	NA	NA	-0.0114	0.0111	0.41	NA	NA	-0.0055	0.0118	0.73	rs8192865	NA	-0.0034	0.0117	0.95	rs8192865	NA	0.0079	0.0132	0.54	rs8192865	NA	0.0024	0.0133	0.86	rs8192865	NA	0.0014	0.0131	0.89	rs8192865	NA	-0.0041	0.0145	0.67	rs8192865	NA	0.0072	0.0147	0.59	rs8192865	NA	-0.0011	0.0165	0.91	rs8192865	NA	-0.009	0.0122	0.48
rs823154	SLC41A1	Moderate early weight	-0.0009	0.0084	0.85	NA	NA	0.0011	0.0094	0.9	NA	NA	-0.0165	0.0091	0.078	NA	NA	-0.023	0.0091	0.0082	NA	NA	-0.0322	0.0096	0.00068	rs823154	NA	-0.0372	0.0095	0.00011	rs823154	NA	-0.0355	0.0107	0.0012	rs823154	NA	-0.0278	0.0108	0.0087	rs823154	NA	-0.0187	0.0107	0.072	rs823154	NA	-0.0291	0.0118	0.012	rs823154	NA	-0.027	0.0119	0.018	rs823154	NA	-0.036	0.0134	0.0063	rs823154	NA	-0.0316	0.0094	0.0012
rs828867	TET3	No early weight	-0.002	0.0085	0.8	NA	NA	-0.0013	0.0095	0.89	NA	NA	0.0012	0.0092	0.82	NA	NA	0.0165	0.0092	0.056	NA	NA	0.0139	0.0096	0.13	rs828867	NA	0.0136	0.0096	0.14	rs828867	NA	0.0096	0.0108	0.31	rs828867	NA	0.0064	0.0109	0.52	rs828867	NA	-0.0048	0.0107	0.67	rs828867	NA	-0.0146	0.0119	0.31	rs828867	NA	-0.0023	0.012	0.77	rs828867	NA	0.0083	0.0135	0.48	rs828867	NA	-0.0185	0.0094	0.05
rs834233	ECM1	No early weight	0.0159	0.0085	0.07	NA	NA	-0.0009	0.0095	0.9	NA	NA	-0.0058	0.0092	0.52	NA	NA	0.0004	0.0091	0.96	NA	NA	-0.0044	0.0097	0.72	rs834233	NA	-0.0018	0.0096	0.98	rs834233	NA	-0.003	0.0108	0.89	rs834233	NA	0.0018	0.0109	0.85	rs834233	NA	0.0004	0.0108	0.99	rs834233	NA	-0.0084	0.0119	0.43	rs834233	NA	0.0021	0.012	0.88	rs834233	NA	-0.0071	0.0135	0.65	rs834233	NA	-0.0088	0.0096	0.3
rs838950	NCOR2	No early weight	0.0109	0.0083	0.17	NA	NA	0.0164	0.0093	0.077	NA	NA	0.0223	0.009	0.019	NA	NA	0.0208	0.0089	0.019	NA	NA	0.0256	0.0094	0.014	rs838950	NA	0.0174	0.0094	0.092	rs838950	NA	0.0141	0.0106	0.28	rs838950	NA	0.0205	0.0106	0.082	rs838950	NA	0.0162	0.0105	0.15	rs838950	NA	0.0146	0.0116	0.29	rs838950	NA	0.0113	0.0117	0.4	rs838950	NA	0.0086	0.0132	0.58	rs838950	NA	-0.0026	0.0094	0.8
rs842596	NA	No early weight	-0.0064	0.0107	0.58	NA	NA	-0.0025	0.012	0.78	NA	NA	-0.004	0.0116	0.65	NA	NA	-0.0023	0.0115	0.89	NA	NA	0.0031	0.0121	0.72	rs842596	NA	0.0057	0.0121	0.65	rs842596	NA	0.0097	0.0136	0.4	rs842596	NA	-0.0043	0.0137	0.81	rs842596	NA	-0.0072	0.0135	0.68	rs842596	NA	0.0014	0.0149	0.95	rs842596	NA	0.0139	0.0151	0.34	rs842596	NA	0.0097	0.017	0.62	rs842596	NA	-0.0351	0.0116	0.0024
rs850821	NDN	Moderate early weight	-0.01	0.0085	0.24	NA	NA	-0.0125	0.0095	0.16	NA	NA	-0.0153	0.0092	0.1	NA	NA	-0.027	0.0091	0.003	NA	NA	-0.0231	0.0097	0.0081	rs850821	NA	-0.0213	0.0096	0.014	rs850821	NA	-0.023	0.0108	0.027	rs850821	NA	-0.0254	0.0109	0.012	rs850821	NA	-0.018	0.0108	0.084	rs850821	NA	-0.022	0.0119	0.048	rs850821	NA	-0.0207	0.012	0.062	rs850821	NA	-0.0095	0.0135	0.46	rs850821	NA	-0.052	0.0095	8.2e-08
rs852061	PCSK2	Moderate early weight	-0.005	0.0085	0.6	NA	NA	0.007	0.0095	0.43	NA	NA	0.0089	0.0092	0.27	NA	NA	0.0005	0.0092	0.92	NA	NA	-0.0159	0.0097	0.17	rs852061	NA	-0.0229	0.0097	0.037	rs852061	NA	-0.0191	0.0108	0.076	rs852061	NA	-0.0342	0.0109	0.0016	rs852061	NA	-0.0359	0.0108	0.00092	rs852061	NA	-0.0391	0.0119	0.0012	rs852061	NA	-0.0395	0.0119	0.0012	rs852061	NA	-0.0291	0.0135	0.025	rs852061	NA	-0.0499	0.0097	3.8e-07
rs862145	OTX2	Moderate early weight	0.0045	0.0144	0.87	NA	NA	-0.0191	0.0161	0.21	NA	NA	-0.0199	0.0156	0.19	NA	NA	-0.0272	0.0155	0.06	NA	NA	-0.0218	0.0163	0.19	rs862145	NA	-0.0215	0.0163	0.18	rs862145	NA	-0.0356	0.0184	0.043	rs862145	NA	-0.0424	0.0185	0.018	rs862145	NA	-0.0471	0.0182	0.0073	rs862145	NA	-0.0527	0.0201	0.0065	rs862145	NA	-0.049	0.0203	0.0099	rs862145	NA	-0.0439	0.0227	0.039	rs862145	NA	-0.0406	0.0151	0.007
rs865809	ECE2	No early weight	0.0022	0.0099	0.96	NA	NA	-0.0005	0.0111	0.97	NA	NA	0.006	0.0107	0.46	NA	NA	0.0135	0.0106	0.13	NA	NA	0.0164	0.0112	0.12	rs865809	NA	0.0018	0.0112	0.85	rs865809	NA	0.0025	0.0126	0.88	rs865809	NA	0.0047	0.0126	0.73	rs865809	NA	0.0064	0.0125	0.66	rs865809	NA	-0.0179	0.0138	0.14	rs865809	NA	-0.0187	0.014	0.14	rs865809	NA	-0.0172	0.0156	0.21	rs865809	NA	-0.062	0.011	7.8e-09
rs875731	CBX4	No early weight	0.0086	0.0094	0.39	NA	NA	0.0124	0.0105	0.24	NA	NA	0.0208	0.0102	0.045	NA	NA	0.0103	0.0101	0.4	NA	NA	0.0066	0.0107	0.45	rs875731	NA	-0.0004	0.0106	0.8	rs875731	NA	-0.0075	0.012	0.65	rs875731	NA	-0.0112	0.0121	0.44	rs875731	NA	-0.012	0.0119	0.4	rs875731	NA	-0.0197	0.0132	0.13	rs875731	NA	-0.0085	0.0132	0.59	rs875731	NA	-0.0157	0.0151	0.3	rs875731	NA	-0.0088	0.0099	0.37
rs876383	PML	No early weight	0.0111	0.0084	0.12	NA	NA	0.0117	0.0094	0.18	NA	NA	0.0196	0.0091	0.024	NA	NA	0.0052	0.0091	0.58	NA	NA	0.0152	0.0096	0.13	rs876383	NA	0.017	0.0096	0.13	rs876383	NA	0.0166	0.0108	0.16	rs876383	NA	0.0126	0.0108	0.27	rs876383	NA	0.0155	0.0107	0.15	rs876383	NA	0.0111	0.0118	0.4	rs876383	NA	0.0138	0.0119	0.28	rs876383	NA	0.0022	0.0135	0.89	rs876383	NA	-0.0473	0.0093	3.4e-07
rs876793	RYR2	No early weight	0.0001	0.0086	0.96	NA	NA	-0.0001	0.0096	0.97	NA	NA	0.0001	0.0093	0.88	NA	NA	-0.0019	0.0092	0.98	NA	NA	-0.0041	0.0097	0.69	rs876793	NA	-0.0086	0.0096	0.44	rs876793	NA	-0.0047	0.0109	0.66	rs876793	NA	-0.0104	0.0109	0.36	rs876793	NA	-0.0086	0.0108	0.41	rs876793	NA	-0.0056	0.012	0.69	rs876793	NA	0.0035	0.012	0.67	rs876793	NA	0.0041	0.0135	0.68	rs876793	NA	-0.0342	0.0097	0.00048
rs879620	DNASE1	Moderate early weight	-0.0144	0.0086	0.1	NA	NA	-0.025	0.0096	0.0086	NA	NA	-0.0252	0.0093	0.0049	NA	NA	-0.0252	0.0092	0.0045	NA	NA	-0.0314	0.0097	0.00062	rs879620	NA	-0.0299	0.0097	0.0011	rs879620	NA	-0.0306	0.0109	0.0029	rs879620	NA	-0.0307	0.011	0.0036	rs879620	NA	-0.0383	0.0109	0.00034	rs879620	NA	-0.0417	0.012	0.00049	rs879620	NA	-0.0545	0.012	3.7e-06	rs879620	NA	-0.0389	0.0137	0.004	rs879620	NA	-0.1087	0.0096	6.9e-31
rs882609	ZNF446	No early weight	0.0185	0.0083	0.024	NA	NA	0.0192	0.0092	0.039	NA	NA	0.0068	0.0089	0.41	NA	NA	0.0087	0.0089	0.26	NA	NA	0.004	0.0094	0.56	rs882609	NA	-0.0077	0.0093	0.6	rs882609	NA	0.0051	0.0105	0.51	rs882609	NA	0.0054	0.0106	0.53	rs882609	NA	0.0128	0.0104	0.19	rs882609	NA	0.0124	0.0116	0.26	rs882609	NA	0.0257	0.0116	0.018	rs882609	NA	0.0357	0.0131	0.0051	rs882609	NA	0.0187	0.0094	0.069
rs887898	AKAP8	No early weight	-0.0084	0.01	0.55	NA	NA	-0.0044	0.0112	0.72	NA	NA	-0.0028	0.0109	0.8	NA	NA	0.0041	0.0108	0.67	NA	NA	-0.0029	0.0114	0.93	rs887898	NA	0.0007	0.0114	0.98	rs887898	NA	-0.0131	0.0128	0.4	rs887898	NA	-0.0116	0.0129	0.48	rs887898	NA	0.0022	0.0127	0.75	rs887898	NA	0.0038	0.0141	0.66	rs887898	NA	0.0027	0.0142	0.89	rs887898	NA	0.016	0.016	0.32	rs887898	NA	0.004	0.0107	0.72
rs889201	PDILT	Moderate early weight	-0.0249	0.0095	0.0084	NA	NA	-0.0048	0.0106	0.69	NA	NA	-0.0228	0.0102	0.029	NA	NA	-0.0205	0.0101	0.05	NA	NA	-0.011	0.0107	0.36	rs889201	NA	-0.0046	0.0107	0.82	rs889201	NA	-0.0057	0.012	0.74	rs889201	NA	-0.0129	0.0121	0.29	rs889201	NA	-0.0109	0.0119	0.39	rs889201	NA	-0.0114	0.0131	0.27	rs889201	NA	-0.0302	0.0132	0.012	rs889201	NA	-0.0384	0.0149	0.0058	rs889201	NA	-0.0825	0.0109	1.6e-13
rs8904	NFKBIA	No early weight	0.0096	0.0087	0.28	NA	NA	0.0042	0.0097	0.66	NA	NA	0.0098	0.0094	0.26	NA	NA	0.0176	0.0093	0.048	NA	NA	0.0162	0.0099	0.08	rs8904	NA	0.0061	0.0098	0.62	rs8904	NA	0.0143	0.0111	0.17	rs8904	NA	0.0072	0.0111	0.5	rs8904	NA	0.0097	0.011	0.34	rs8904	NA	-0.0021	0.0122	0.94	rs8904	NA	-0.0122	0.0123	0.42	rs8904	NA	0.0052	0.0139	0.64	rs8904	NA	-0.0029	0.0097	0.63
rs913588	KDM4C	Moderate early weight	0.0005	0.0083	0.88	NA	NA	0.002	0.0092	0.87	NA	NA	0	0.0089	0.97	NA	NA	-0.0026	0.0089	0.62	NA	NA	-0.0002	0.0094	0.85	rs913588	NA	-0.008	0.0093	0.28	rs913588	NA	-0.011	0.0105	0.27	rs913588	NA	-0.0113	0.0105	0.25	rs913588	NA	-0.0056	0.0104	0.58	rs913588	NA	-0.0102	0.0115	0.35	rs913588	NA	0.01	0.0117	0.44	rs913588	NA	-0.0198	0.0132	0.14	rs913588	NA	-0.0047	0.0093	0.55
rs922368	NA	Moderate early weight	-0.0128	0.0084	0.12	NA	NA	-0.0164	0.0094	0.077	NA	NA	-0.019	0.0091	0.038	NA	NA	-0.016	0.009	0.074	NA	NA	-0.0076	0.0096	0.32	rs922368	NA	-0.0053	0.0095	0.5	rs922368	NA	0.0014	0.0107	0.88	rs922368	NA	-0.0139	0.0108	0.29	rs922368	NA	-0.0132	0.0106	0.29	rs922368	NA	-0.0131	0.0117	0.26	rs922368	NA	-0.0096	0.0118	0.38	rs922368	NA	-0.0142	0.0134	0.31	rs922368	NA	-0.0118	0.0095	0.14
rs925649	EPM2AIP1	No early weight	-0.0014	0.0085	0.81	NA	NA	0.0041	0.0095	0.74	NA	NA	0.002	0.0092	0.9	NA	NA	0.0112	0.0091	0.22	NA	NA	0.0129	0.0096	0.17	rs925649	NA	0.0158	0.0096	0.1	rs925649	NA	0.0112	0.0108	0.31	rs925649	NA	0.0066	0.0108	0.58	rs925649	NA	0.0017	0.0107	0.96	rs925649	NA	0.0036	0.0118	0.89	rs925649	NA	-0.0017	0.0119	0.76	rs925649	NA	-0.0134	0.0134	0.27	rs925649	NA	0.0177	0.0094	0.048
rs9285969	NA	No early weight	-0.0011	0.0086	0.81	NA	NA	-0.0015	0.0096	0.84	NA	NA	0.0011	0.0093	0.98	NA	NA	0.0106	0.0092	0.32	NA	NA	0.0105	0.0097	0.36	rs9285969	NA	0.0234	0.0097	0.045	rs9285969	NA	0.0082	0.0109	0.49	rs9285969	NA	-0.0061	0.011	0.58	rs9285969	NA	0.0054	0.0108	0.65	rs9285969	NA	-0.0085	0.012	0.51	rs9285969	NA	-0.0045	0.0121	0.69	rs9285969	NA	-0.0107	0.0136	0.47	rs9285969	NA	-0.0182	0.0096	0.061
rs9291909	NA	No early weight	0.0049	0.0099	0.57	NA	NA	0.0109	0.0111	0.3	NA	NA	0.011	0.0107	0.35	NA	NA	0.0243	0.0106	0.026	NA	NA	0.0332	0.0113	0.0042	rs9291909	NA	0.0292	0.0112	0.0061	rs9291909	NA	0.0339	0.0127	0.0056	rs9291909	NA	0.0175	0.0127	0.16	rs9291909	NA	0.0092	0.0126	0.45	rs9291909	NA	-0.0056	0.0139	0.73	rs9291909	NA	-0.0133	0.0141	0.39	rs9291909	NA	0.001	0.0158	0.98	rs9291909	NA	-0.0014	0.0117	0.92
rs9298735	SMARCA2	No early weight	0.0083	0.0084	0.35	NA	NA	-0.0036	0.0094	0.68	NA	NA	-0.0096	0.0091	0.27	NA	NA	-0.0035	0.009	0.64	NA	NA	-0.0084	0.0095	0.45	rs9298735	NA	-0.0004	0.0095	0.86	rs9298735	NA	0.0039	0.0107	0.65	rs9298735	NA	0.0151	0.0108	0.15	rs9298735	NA	0.0091	0.0106	0.4	rs9298735	NA	0.0123	0.0118	0.25	rs9298735	NA	0.0166	0.0119	0.12	rs9298735	NA	0.0113	0.0134	0.29	rs9298735	NA	0.0027	0.0094	0.91
rs929934	YPEL4	No early weight	0.0076	0.0084	0.33	NA	NA	-0.0025	0.0095	0.74	NA	NA	-0.0018	0.0091	0.7	NA	NA	-0.0035	0.0091	0.53	NA	NA	-0.001	0.0096	0.79	rs929934	NA	0.0089	0.0095	0.32	rs929934	NA	0.0052	0.0107	0.6	rs929934	NA	0.0037	0.0108	0.73	rs929934	NA	-0.0019	0.0106	0.91	rs929934	NA	0.0142	0.0118	0.21	rs929934	NA	-0.0094	0.0119	0.49	rs929934	NA	0.0077	0.0135	0.55	rs929934	NA	-0.0184	0.0093	0.056
rs9310563	NA	No early weight	0.0168	0.0083	0.048	NA	NA	0.0121	0.0093	0.2	NA	NA	0.0053	0.009	0.63	NA	NA	0.0065	0.009	0.53	NA	NA	0.004	0.0095	0.86	rs9310563	NA	0.0078	0.0094	0.44	rs9310563	NA	0.0071	0.0106	0.62	rs9310563	NA	0.0031	0.0107	0.84	rs9310563	NA	0	0.0105	0.98	rs9310563	NA	0.0121	0.0117	0.31	rs9310563	NA	0.0098	0.0118	0.43	rs9310563	NA	0.01	0.0133	0.55	rs9310563	NA	-0.0026	0.0094	0.83
rs9312937	NA	No early weight	0.0017	0.0086	0.7	NA	NA	-0.0005	0.0097	0.99	NA	NA	0.0026	0.0093	0.86	NA	NA	0.0067	0.0093	0.51	NA	NA	0.0139	0.0098	0.15	rs9312937	NA	0.0116	0.0098	0.2	rs9312937	NA	0.0078	0.011	0.39	rs9312937	NA	-0.0011	0.011	0.97	rs9312937	NA	-0.0018	0.0109	0.99	rs9312937	NA	-0.0104	0.0121	0.43	rs9312937	NA	0.0083	0.0122	0.49	rs9312937	NA	0.0054	0.0137	0.64	rs9312937	NA	0.0017	0.0094	0.86
rs9314802	NA	Moderate early weight	0.0315	0.0166	0.086	NA	NA	0.0129	0.0186	0.53	NA	NA	0.0263	0.018	0.19	NA	NA	0.0252	0.0179	0.23	NA	NA	0.0276	0.0188	0.17	rs9314802	NA	0.0019	0.0188	0.91	rs9314802	NA	-0.0121	0.0211	0.53	rs9314802	NA	-0.0242	0.0212	0.27	rs9314802	NA	-0.022	0.0209	0.27	rs9314802	NA	-0.0451	0.0233	0.04	rs9314802	NA	-0.0588	0.0234	0.011	rs9314802	NA	-0.0458	0.0264	0.087	rs9314802	NA	0.0001	0.0185	0.95
rs9330454	GADD45G	No early weight	0.0098	0.0084	0.2	NA	NA	0.0085	0.0094	0.36	NA	NA	0.0144	0.0091	0.11	NA	NA	0.0055	0.0091	0.46	NA	NA	-0.0014	0.0096	0.98	rs9330454	NA	-0.0003	0.0096	0.99	rs9330454	NA	-0.0045	0.0108	0.65	rs9330454	NA	-0.0022	0.0108	0.83	rs9330454	NA	0.0035	0.0107	0.71	rs9330454	NA	0.0021	0.0119	0.99	rs9330454	NA	-0.0093	0.0119	0.47	rs9330454	NA	-0.0238	0.0135	0.073	rs9330454	NA	-0.019	0.0095	0.042
rs9349203	FOXP4	No early weight	0.01	0.0082	0.22	NA	NA	0.0169	0.0092	0.07	NA	NA	0.0135	0.0089	0.14	NA	NA	0.0169	0.0089	0.056	NA	NA	0.0079	0.0094	0.35	rs9349203	NA	0.0039	0.0093	0.53	rs9349203	NA	0.006	0.0105	0.66	rs9349203	NA	0.0004	0.0106	0.99	rs9349203	NA	-0.0003	0.0104	0.94	rs9349203	NA	-0.0078	0.0116	0.45	rs9349203	NA	0.0011	0.0117	0.97	rs9349203	NA	0.0166	0.0131	0.2	rs9349203	NA	0.0291	0.0093	0.0014
rs9368242	CDKAL1	Moderate early weight	-0.0216	0.0084	0.0093	NA	NA	-0.0056	0.0093	0.51	NA	NA	0.0071	0.009	0.42	NA	NA	0.0147	0.009	0.091	NA	NA	0.0057	0.0095	0.57	rs9368242	NA	-0.0003	0.0094	0.99	rs9368242	NA	0.0011	0.0106	0.88	rs9368242	NA	-0.0076	0.0107	0.51	rs9368242	NA	-0.0158	0.0105	0.16	rs9368242	NA	-0.0181	0.0116	0.13	rs9368242	NA	-0.0196	0.0117	0.09	rs9368242	NA	-0.0262	0.0132	0.062	rs9368242	NA	0.0104	0.0094	0.22
rs9368282	SOX4	Moderate early weight	-0.0064	0.0089	0.35	NA	NA	-0.0088	0.01	0.39	NA	NA	-0.01	0.0097	0.3	NA	NA	-0.0008	0.0096	0.83	NA	NA	-0.0065	0.0101	0.49	rs9368282	NA	-0.016	0.0101	0.1	rs9368282	NA	-0.0245	0.0113	0.033	rs9368282	NA	-0.0225	0.0114	0.044	rs9368282	NA	-0.0165	0.0112	0.15	rs9368282	NA	-0.0312	0.0125	0.014	rs9368282	NA	-0.0331	0.0126	0.0065	rs9368282	NA	-0.0343	0.0142	0.013	rs9368282	NA	-0.0097	0.0098	0.38
rs9371067	KDM1B	Moderate early weight	-0.0109	0.0112	0.35	NA	NA	0.0045	0.0124	0.7	NA	NA	-0.0039	0.012	0.81	NA	NA	-0.023	0.012	0.055	NA	NA	-0.0186	0.0126	0.099	rs9371067	NA	-0.013	0.0126	0.27	rs9371067	NA	-0.0182	0.0142	0.2	rs9371067	NA	-0.023	0.0142	0.099	rs9371067	NA	-0.0106	0.014	0.41	rs9371067	NA	-0.0126	0.0155	0.4	rs9371067	NA	-0.0147	0.0156	0.36	rs9371067	NA	-0.0278	0.0174	0.084	rs9371067	NA	-0.0291	0.0119	0.022
rs9379833	BTN3A3	No early weight	0.028	0.0093	0.0026	NA	NA	0.0054	0.0104	0.63	NA	NA	0.0114	0.0101	0.27	NA	NA	0.0246	0.01	0.026	NA	NA	0.0413	0.0106	0.00017	rs9379833	NA	0.0456	0.0105	3.8e-05	rs9379833	NA	0.0435	0.0119	0.00014	rs9379833	NA	0.0465	0.0119	6.6e-05	rs9379833	NA	0.0424	0.0117	0.00026	rs9379833	NA	0.0314	0.0129	0.024	rs9379833	NA	0.0402	0.0131	0.003	rs9379833	NA	0.0373	0.0147	0.014	rs9379833	NA	0.0603	0.0105	3.3e-09
rs9382279	MLIP	Moderate early weight	-0.0285	0.0119	0.015	NA	NA	-0.0193	0.0133	0.13	NA	NA	-0.0082	0.0129	0.48	NA	NA	-0.0109	0.0128	0.33	NA	NA	0.0004	0.0136	0.85	rs9382279	NA	-0.0087	0.0135	0.44	rs9382279	NA	-0.025	0.0152	0.096	rs9382279	NA	-0.0131	0.0152	0.39	rs9382279	NA	-0.013	0.0151	0.38	rs9382279	NA	-0.0106	0.0166	0.51	rs9382279	NA	-0.0191	0.0168	0.27	rs9382279	NA	-0.0346	0.0191	0.079	rs9382279	NA	0.0057	0.0134	0.74
rs9388496	CENPW	Moderate early weight	0.0268	0.0083	0.0011	NA	NA	-0.0002	0.0093	1	NA	NA	-0.0211	0.009	0.019	NA	NA	-0.0444	0.0089	6.7e-07	NA	NA	-0.049	0.0094	2.3e-07	rs9388496	NA	-0.0545	0.0094	8.4e-09	rs9388496	NA	-0.0619	0.0106	1.4e-08	rs9388496	NA	-0.0619	0.0106	6.1e-09	rs9388496	NA	-0.0621	0.0105	2.7e-09	rs9388496	NA	-0.044	0.0116	7e-05	rs9388496	NA	-0.0269	0.0117	0.016	rs9388496	NA	-0.0149	0.0132	0.18	rs9388496	NA	0.0267	0.0093	0.0031
rs9394003	RPP21	No early weight	0.0148	0.0123	0.25	NA	NA	0.0169	0.0137	0.22	NA	NA	0.0101	0.0133	0.44	NA	NA	0.0113	0.0132	0.3	NA	NA	0.0068	0.0139	0.56	rs9394003	NA	0.0063	0.0139	0.5	rs9394003	NA	0.0139	0.0156	0.34	rs9394003	NA	0.0092	0.0157	0.53	rs9394003	NA	0.0002	0.0154	1	rs9394003	NA	-0.0213	0.0171	0.26	rs9394003	NA	-0.0203	0.0173	0.23	rs9394003	NA	-0.041	0.0195	0.038	rs9394003	NA	-0.0016	0.0113	0.89
rs9406422	NA	Moderate early weight	0.0042	0.0169	0.81	NA	NA	0.0107	0.0189	0.6	NA	NA	0.0089	0.0183	0.7	NA	NA	-0.0021	0.0181	0.77	NA	NA	-0.0153	0.0192	0.37	rs9406422	NA	-0.0121	0.0191	0.32	rs9406422	NA	-0.0331	0.0215	0.07	rs9406422	NA	-0.015	0.0215	0.4	rs9406422	NA	-0.0259	0.0212	0.17	rs9406422	NA	-0.0589	0.0235	0.017	rs9406422	NA	-0.0381	0.0236	0.14	rs9406422	NA	-0.0656	0.0268	0.014	rs9406422	NA	0.0186	0.0183	0.32
rs9408817	TMEM38B	No early weight	0.0123	0.0087	0.17	NA	NA	0.0162	0.0097	0.1	NA	NA	0.0082	0.0094	0.38	NA	NA	-0.0001	0.0093	0.95	NA	NA	-0.0053	0.0098	0.62	rs9408817	NA	-0.0147	0.0098	0.22	rs9408817	NA	-0.0073	0.011	0.54	rs9408817	NA	-0.0037	0.0111	0.83	rs9408817	NA	-0.0169	0.0109	0.14	rs9408817	NA	0.0022	0.012	0.88	rs9408817	NA	0.0003	0.0122	0.96	rs9408817	NA	-0.0142	0.0137	0.26	rs9408817	NA	-0.0276	0.01	0.0044
rs9475651	DST	No early weight	-0.0173	0.0086	0.044	NA	NA	-0.0243	0.0096	0.012	NA	NA	-0.0095	0.0093	0.36	NA	NA	-0.0178	0.0093	0.069	NA	NA	-0.0039	0.0098	0.76	rs9475651	NA	0.0016	0.0097	0.87	rs9475651	NA	0.0053	0.011	0.7	rs9475651	NA	0.0062	0.011	0.64	rs9475651	NA	0.0084	0.0109	0.52	rs9475651	NA	0.005	0.0121	0.87	rs9475651	NA	0.0048	0.0122	0.81	rs9475651	NA	0.0001	0.0136	0.89	rs9475651	NA	-0.0295	0.0097	0.0019
rs949692	SRGN	No early weight	-0.0079	0.0113	0.42	NA	NA	0.0281	0.0125	0.026	NA	NA	0.0151	0.0122	0.19	NA	NA	0.0041	0.0121	0.56	NA	NA	0.0061	0.0128	0.48	rs949692	NA	0.0106	0.0127	0.35	rs949692	NA	0.0035	0.0144	0.72	rs949692	NA	0.0075	0.0144	0.6	rs949692	NA	-0.0035	0.0143	0.88	rs949692	NA	0.0084	0.0158	0.44	rs949692	NA	-0.0087	0.016	0.7	rs949692	NA	-0.0149	0.0179	0.5	rs949692	NA	-0.0207	0.0125	0.12
rs9507895	POLR1D	Moderate early weight	0.009	0.0092	0.31	NA	NA	0.0036	0.0103	0.73	NA	NA	-0.0211	0.0099	0.035	NA	NA	-0.0178	0.0099	0.068	NA	NA	-0.0343	0.0104	0.00072	rs9507895	NA	-0.0253	0.0104	0.0055	rs9507895	NA	-0.023	0.0117	0.042	rs9507895	NA	-0.0175	0.0117	0.13	rs9507895	NA	-0.02	0.0116	0.073	rs9507895	NA	-0.0106	0.0129	0.43	rs9507895	NA	-0.0069	0.013	0.6	rs9507895	NA	-0.0019	0.0146	0.85	rs9507895	NA	-0.0841	0.0104	2.3e-15
rs9517913	CLYBL	No early weight	-0.0016	0.0088	0.82	NA	NA	0.011	0.0099	0.21	NA	NA	0.0079	0.0096	0.36	NA	NA	0.0107	0.0095	0.25	NA	NA	-0.0002	0.0101	0.91	rs9517913	NA	0.0079	0.01	0.3	rs9517913	NA	0.0063	0.0113	0.49	rs9517913	NA	0.0083	0.0113	0.39	rs9517913	NA	0.0129	0.0112	0.2	rs9517913	NA	-0.0013	0.0124	0.96	rs9517913	NA	-0.0112	0.0125	0.39	rs9517913	NA	-0.0128	0.0141	0.43	rs9517913	NA	-0.0173	0.0095	0.04
rs9527198	NA	No early weight	-0.0107	0.0095	0.28	NA	NA	-0.0014	0.0106	0.9	NA	NA	0.0009	0.0103	0.99	NA	NA	-0.0005	0.0102	0.85	NA	NA	-0.0056	0.0108	0.43	rs9527198	NA	0.0007	0.0107	0.89	rs9527198	NA	0.0066	0.0121	0.64	rs9527198	NA	0.0062	0.0122	0.67	rs9527198	NA	-0.0053	0.012	0.65	rs9527198	NA	0.0051	0.0133	0.6	rs9527198	NA	-0.0019	0.0134	0.84	rs9527198	NA	-0.0068	0.0152	0.73	rs9527198	NA	-0.0286	0.0113	0.0097
rs9541273	NA	No early weight	0.0031	0.0084	0.69	NA	NA	-0.0015	0.0093	0.91	NA	NA	-0.0012	0.0091	0.94	NA	NA	0.0018	0.009	0.89	NA	NA	0.002	0.0095	0.72	rs9541273	NA	-0.0024	0.0095	0.92	rs9541273	NA	0.008	0.0107	0.4	rs9541273	NA	0.0056	0.0107	0.59	rs9541273	NA	0.0092	0.0106	0.35	rs9541273	NA	0.0067	0.0117	0.56	rs9541273	NA	0.0063	0.0118	0.61	rs9541273	NA	0.0118	0.0132	0.42	rs9541273	NA	-0.0141	0.0095	0.17
rs9543516	LINC00402	Moderate early weight	-0.0035	0.0088	0.68	NA	NA	-0.0036	0.0098	0.74	NA	NA	0.0017	0.0095	0.83	NA	NA	0.0023	0.0094	0.76	NA	NA	-0.0121	0.0099	0.25	rs9543516	NA	-0.006	0.0099	0.66	rs9543516	NA	-0.0128	0.0111	0.22	rs9543516	NA	-0.0181	0.0112	0.11	rs9543516	NA	-0.03	0.011	0.008	rs9543516	NA	-0.0312	0.0121	0.0063	rs9543516	NA	-0.022	0.0123	0.051	rs9543516	NA	-0.0223	0.0139	0.079	rs9543516	NA	-0.0114	0.01	0.21
rs9548881	COG6	No early weight	0.0085	0.0088	0.36	NA	NA	0.0072	0.0098	0.49	NA	NA	0.0034	0.0095	0.64	NA	NA	0.0058	0.0094	0.43	NA	NA	0.0098	0.01	0.29	rs9548881	NA	0.0102	0.0099	0.3	rs9548881	NA	0.0077	0.0112	0.46	rs9548881	NA	0.0058	0.0112	0.56	rs9548881	NA	0.0003	0.0111	0.89	rs9548881	NA	-0.0032	0.0123	0.95	rs9548881	NA	-0.0038	0.0124	0.85	rs9548881	NA	-0.0074	0.014	0.66	rs9548881	NA	0.0046	0.0098	0.65
rs9549678	SOX1	No early weight	-0.0023	0.0083	0.83	NA	NA	0.0047	0.0093	0.64	NA	NA	-0.0001	0.009	0.98	NA	NA	0.001	0.0089	0.78	NA	NA	-0.0029	0.0094	0.73	rs9549678	NA	-0.0025	0.0094	0.73	rs9549678	NA	-0.0034	0.0106	0.68	rs9549678	NA	0.0054	0.0106	0.69	rs9549678	NA	-0.0006	0.0105	0.93	rs9549678	NA	0.0081	0.0116	0.47	rs9549678	NA	0.0018	0.0117	0.93	rs9549678	NA	0.0002	0.0132	0.84	rs9549678	NA	-0.0367	0.0094	0.00014
rs9568124	CDADC1	Moderate early weight	0.0056	0.0116	0.58	NA	NA	0.0109	0.013	0.39	NA	NA	0.0084	0.0126	0.54	NA	NA	0.0034	0.0125	0.99	NA	NA	0.0053	0.0132	0.77	rs9568124	NA	0.0038	0.0132	0.9	rs9568124	NA	-0.007	0.0149	0.54	rs9568124	NA	-0.0152	0.015	0.26	rs9568124	NA	-0.0113	0.0148	0.39	rs9568124	NA	-0.0228	0.0163	0.2	rs9568124	NA	-0.0079	0.0165	0.63	rs9568124	NA	-0.0319	0.0186	0.089	rs9568124	NA	-0.0186	0.0128	0.18
rs9569839	NA	No early weight	-0.012	0.0099	0.26	NA	NA	-0.0028	0.0111	0.79	NA	NA	0.0032	0.0108	0.82	NA	NA	0.0066	0.0107	0.5	NA	NA	0.0014	0.0113	0.9	rs9569839	NA	0.0049	0.0112	0.69	rs9569839	NA	0.0011	0.0126	0.86	rs9569839	NA	0.0002	0.0126	0.95	rs9569839	NA	0.0004	0.0125	0.84	rs9569839	NA	0.0086	0.0138	0.42	rs9569839	NA	-0.0164	0.0139	0.31	rs9569839	NA	-0.0125	0.0156	0.47	rs9569839	NA	-0.0688	0.0118	1.6e-09
rs9598274	NA	Moderate early weight	-0.0063	0.0087	0.36	NA	NA	0.0066	0.0097	0.48	NA	NA	0.0105	0.0094	0.25	NA	NA	0.0044	0.0093	0.58	NA	NA	-0.0038	0.0098	0.74	rs9598274	NA	-0.0084	0.0098	0.48	rs9598274	NA	-0.0113	0.0111	0.3	rs9598274	NA	-0.0161	0.0111	0.15	rs9598274	NA	-0.0069	0.011	0.53	rs9598274	NA	-0.0069	0.0121	0.55	rs9598274	NA	-0.0007	0.0122	0.89	rs9598274	NA	-0.0086	0.0138	0.52	rs9598274	NA	0.0022	0.0098	0.99
rs9635759	NME2	No early weight	0.0023	0.0087	0.74	NA	NA	0.0243	0.0097	0.012	NA	NA	0.019	0.0094	0.042	NA	NA	0.0191	0.0093	0.041	NA	NA	0.0077	0.0098	0.42	rs9635759	NA	-0.0004	0.0098	0.98	rs9635759	NA	-0.0034	0.011	0.8	rs9635759	NA	-0.0057	0.011	0.65	rs9635759	NA	0.0031	0.0109	0.76	rs9635759	NA	0.002	0.0121	0.95	rs9635759	NA	-0.0032	0.0122	0.75	rs9635759	NA	-0.0056	0.0138	0.69	rs9635759	NA	0.0312	0.0103	0.0024
rs9640171	CHPF2	No early weight	0.0092	0.0097	0.37	NA	NA	0.0292	0.0109	0.0085	NA	NA	0.0327	0.0105	0.0047	NA	NA	0.0233	0.0104	0.044	NA	NA	0.016	0.0111	0.19	rs9640171	NA	0.0047	0.011	0.76	rs9640171	NA	-0.0008	0.0124	0.9	rs9640171	NA	0.0017	0.0124	0.92	rs9640171	NA	-0.0003	0.0123	0.89	rs9640171	NA	-0.0091	0.0136	0.49	rs9640171	NA	-0.0084	0.0137	0.48	rs9640171	NA	0.0191	0.0154	0.29	rs9640171	NA	-0.0585	0.0104	7.3e-08
rs9644251	TOP1MT	No early weight	0.0032	0.0087	0.68	NA	NA	0.0073	0.0097	0.42	NA	NA	0.0056	0.0094	0.48	NA	NA	0.0129	0.0094	0.11	NA	NA	0.0114	0.0099	0.19	rs9644251	NA	0.0146	0.0099	0.081	rs9644251	NA	0.0139	0.0111	0.15	rs9644251	NA	0.0064	0.0112	0.53	rs9644251	NA	0.0106	0.011	0.27	rs9644251	NA	0.004	0.0122	0.75	rs9644251	NA	0.0122	0.0123	0.32	rs9644251	NA	0.008	0.0139	0.59	rs9644251	NA	-0.0363	0.0098	0.0002
rs9648128	NA	No early weight	-0.0028	0.0083	0.79	NA	NA	-0.0105	0.0092	0.26	NA	NA	-0.0107	0.0089	0.2	NA	NA	-0.0075	0.0089	0.32	NA	NA	-0.014	0.0094	0.13	rs9648128	NA	-0.0085	0.0094	0.31	rs9648128	NA	-0.0063	0.0105	0.45	rs9648128	NA	-0.0089	0.0106	0.39	rs9648128	NA	-0.0031	0.0105	0.79	rs9648128	NA	0.0107	0.0116	0.31	rs9648128	NA	0.0115	0.0117	0.27	rs9648128	NA	0.0203	0.0132	0.1	rs9648128	NA	0.0002	0.0094	0.98
rs9648399	LSM5	No early weight	-0.0045	0.0084	0.68	NA	NA	0.0124	0.0094	0.14	NA	NA	0.0137	0.0091	0.13	NA	NA	-0.0013	0.009	0.95	NA	NA	0.0031	0.0095	0.64	rs9648399	NA	0.0095	0.0095	0.32	rs9648399	NA	0.0186	0.0107	0.055	rs9648399	NA	0.0253	0.0107	0.014	rs9648399	NA	0.0205	0.0106	0.046	rs9648399	NA	0.0169	0.0117	0.12	rs9648399	NA	0.0297	0.0119	0.013	rs9648399	NA	0.0125	0.0134	0.39	rs9648399	NA	-0.0257	0.0094	0.012
rs9678602	TRIP12	Moderate early weight	0.0005	0.0088	0.82	NA	NA	-0.0041	0.0098	0.67	NA	NA	-0.0099	0.0095	0.3	NA	NA	-0.0088	0.0095	0.39	NA	NA	-0.011	0.01	0.32	rs9678602	NA	-0.0116	0.01	0.29	rs9678602	NA	-0.0113	0.0112	0.35	rs9678602	NA	-0.0152	0.0113	0.21	rs9678602	NA	-0.0013	0.0111	0.91	rs9678602	NA	-0.0066	0.0123	0.63	rs9678602	NA	-0.0032	0.0124	0.83	rs9678602	NA	-0.0027	0.0139	0.91	rs9678602	NA	-0.0736	0.0097	2.9e-13
rs9703807	NA	Moderate early weight	-0.0026	0.0099	0.67	NA	NA	-0.0052	0.011	0.61	NA	NA	-0.007	0.0107	0.48	NA	NA	-0.0134	0.0106	0.19	NA	NA	-0.0056	0.0113	0.51	rs9703807	NA	-0.0148	0.0112	0.16	rs9703807	NA	-0.0001	0.0127	0.91	rs9703807	NA	-0.0143	0.0127	0.27	rs9703807	NA	-0.0053	0.0125	0.64	rs9703807	NA	-0.0266	0.0138	0.071	rs9703807	NA	-0.0209	0.014	0.13	rs9703807	NA	-0.0268	0.0157	0.089	rs9703807	NA	-0.0223	0.0113	0.035
rs9737965	FBRSL1	No early weight	0.0289	0.0163	0.071	NA	NA	0.0136	0.0181	0.47	NA	NA	0.0207	0.0175	0.21	NA	NA	0.0061	0.0174	0.73	NA	NA	0.0017	0.0184	0.85	rs9737965	NA	0.0052	0.0184	0.72	rs9737965	NA	0.0086	0.0208	0.64	rs9737965	NA	0.0274	0.0209	0.21	rs9737965	NA	0.0165	0.0207	0.44	rs9737965	NA	0.0358	0.0228	0.15	rs9737965	NA	0.0234	0.0229	0.3	rs9737965	NA	0.0149	0.0261	0.61	rs9737965	NA	-0.0261	0.0185	0.16
rs9758500	CHMP2B	Moderate early weight	-0.0144	0.0085	0.095	NA	NA	-0.0157	0.0094	0.1	NA	NA	-0.0154	0.0091	0.082	NA	NA	-0.0267	0.0091	0.0025	NA	NA	-0.0166	0.0096	0.062	rs9758500	NA	-0.0255	0.0095	0.0066	rs9758500	NA	-0.0423	0.0107	0.00012	rs9758500	NA	-0.0471	0.0108	1.9e-05	rs9758500	NA	-0.0504	0.0106	3.4e-06	rs9758500	NA	-0.0483	0.0118	7.5e-05	rs9758500	NA	-0.0458	0.0118	0.00015	rs9758500	NA	-0.0473	0.0133	0.0004	rs9758500	NA	0.0012	0.0095	0.82
rs9814387	CNTN6	No early weight	0.0058	0.0089	0.45	NA	NA	0.0086	0.0099	0.33	NA	NA	0.017	0.0096	0.059	NA	NA	0.0148	0.0095	0.073	NA	NA	0.0078	0.0101	0.45	rs9814387	NA	0.0064	0.0101	0.36	rs9814387	NA	0.0084	0.0113	0.42	rs9814387	NA	0.006	0.0114	0.59	rs9814387	NA	0.0028	0.0112	0.8	rs9814387	NA	0.0055	0.0124	0.58	rs9814387	NA	-0.002	0.0125	0.85	rs9814387	NA	-0.0087	0.0141	0.5	rs9814387	NA	-0.0239	0.0099	0.021
rs9918149	PCSK1	Moderate early weight	-0.0177	0.012	0.14	NA	NA	-0.0196	0.0135	0.17	NA	NA	-0.0107	0.013	0.4	NA	NA	-0.0057	0.0129	0.57	NA	NA	0.0125	0.0136	0.53	rs9918149	NA	0.0042	0.0136	0.9	rs9918149	NA	-0.0109	0.0153	0.38	rs9918149	NA	-0.01	0.0154	0.49	rs9918149	NA	-0.0002	0.0153	0.95	rs9918149	NA	0.0007	0.017	0.92	rs9918149	NA	-0.0295	0.017	0.092	rs9918149	NA	-0.0327	0.0193	0.088	rs9918149	NA	0.0002	0.0143	1
rs9957320	GRP	Moderate early weight	0.006	0.0117	0.66	NA	NA	-0.0172	0.013	0.18	NA	NA	-0.0178	0.0126	0.17	NA	NA	-0.0279	0.0125	0.02	NA	NA	-0.0318	0.0133	0.021	rs9957320	NA	-0.0276	0.0132	0.031	rs9957320	NA	-0.0149	0.0149	0.27	rs9957320	NA	-0.0147	0.0149	0.3	rs9957320	NA	-0.0137	0.0148	0.33	rs9957320	NA	-0.027	0.0163	0.079	rs9957320	NA	-0.0325	0.0165	0.041	rs9957320	NA	-0.03	0.0187	0.11	rs9957320	NA	-0.0891	0.0125	2.5e-13
rs9969946	DGKK	Moderate early weight	-0.0215	0.0073	0.0038	NA	NA	-0.0222	0.0081	0.0072	NA	NA	-0.028	0.0079	0.00063	NA	NA	-0.0252	0.0078	0.0023	NA	NA	-0.0271	0.0083	0.0022	rs9969946	NA	-0.0292	0.0083	0.00077	rs9969946	NA	-0.0351	0.0093	0.00042	rs9969946	NA	-0.0376	0.0094	8.6e-05	rs9969946	NA	-0.0418	0.0092	1.5e-05	rs9969946	NA	-0.0409	0.0102	0.00013	rs9969946	NA	-0.048	0.0103	2.7e-06	rs9969946	NA	-0.0379	0.0116	0.00063	rs9969946	NA	-0.0295	0.0085	0.00067

### Sheet: ST22 | weight traj. results&MR
Outcome	Exposure (aligned to AAM decreasing allele)	Method	Beta/Mean	SE	P	Lower CI	Upper CI	N SNPs
Birth weight	AAM all SNPs	MR	-0.0185	0.0153	0.226	-0.0485	0.0114	1039
6 weeks weight	AAM all SNPs	MR	0.0201	0.0159	0.207	-0.0111	0.0512	1065
3 months weight	AAM all SNPs	MR	0.0509	0.0173	0.00328	0.017	0.0848	1065
6 months weight	AAM all SNPs	MR	0.0745	0.0185	5.82e-05	0.0383	0.1106	1065
8 months weight	AAM all SNPs	MR	0.1044	0.0189	4.42e-08	0.0673	0.1415	1065
1 year weight	AAM all SNPs	MR	0.1281	0.0191	2.94e-11	0.0907	0.1654	1065
1.5 years weight	AAM all SNPs	MR	0.1628	0.0205	5.14e-15	0.1226	0.203	1065
2 years weight	AAM all SNPs	MR	0.1912	0.0208	1.67e-19	0.1505	0.2318	1065
3 years weight	AAM all SNPs	MR	0.1947	0.0205	1.41e-20	0.1545	0.2349	1065
5 years weight	AAM all SNPs	MR	0.2603	0.0225	2.4e-29	0.2163	0.3043	1065
7 years weight	AAM all SNPs	MR	0.2912	0.0234	2.73e-33	0.2453	0.337	1065
8 years weight	AAM all SNPs	MR	0.3279	0.0253	1.06e-35	0.2783	0.3776	1065
Birth weight	AAM all SNPs	Clustering	-0.0006	0.0005	n/a	-0.0015	0.0003	1039
6 weeks weight	AAM all SNPs	Clustering	0.0009	0.0005	n/a	-0.0001	0.0019	1065
3 months weight	AAM all SNPs	Clustering	0.0018	0.0006	n/a	0.0006	0.0029	1065
6 months weight	AAM all SNPs	Clustering	0.0027	0.0006	n/a	0.0015	0.0039	1065
8 months weight	AAM all SNPs	Clustering	0.0034	0.0007	n/a	0.0021	0.0046	1065
1 year weight	AAM all SNPs	Clustering	0.0037	0.0006	n/a	0.0024	0.0049	1065
1.5 years weight	AAM all SNPs	Clustering	0.0045	0.0008	n/a	0.0031	0.006	1065
2 years weight	AAM all SNPs	Clustering	0.0057	0.0008	n/a	0.0042	0.0073	1065
3 years weight	AAM all SNPs	Clustering	0.0055	0.0008	n/a	0.004	0.007	1065
5 years weight	AAM all SNPs	Clustering	0.0073	0.0009	n/a	0.0056	0.0091	1065
7 years weight	AAM all SNPs	Clustering	0.0075	0.0008	n/a	0.0059	0.009	1065
8 years weight	AAM all SNPs	Clustering	0.0086	0.001	n/a	0.0067	0.0106	1065
Birth weight	AAM no early weight	Clustering	-0.0037	0.0006	n/a	-0.0049	-0.0024	572
6 weeks weight	AAM no early weight	Clustering	-0.0042	0.0006	n/a	-0.0053	-0.0031	586
3 months weight	AAM no early weight	Clustering	-0.0053	0.0006	n/a	-0.0065	-0.0042	586
6 months weight	AAM no early weight	Clustering	-0.0062	0.0006	n/a	-0.0074	-0.005	586
8 months weight	AAM no early weight	Clustering	-0.0067	0.0006	n/a	-0.008	-0.0055	586
1 year weight	AAM no early weight	Clustering	-0.0069	0.0006	n/a	-0.0082	-0.0057	586
1.5 years weight	AAM no early weight	Clustering	-0.0076	0.0007	n/a	-0.0089	-0.0062	586
2 years weight	AAM no early weight	Clustering	-0.0068	0.0006	n/a	-0.0081	-0.0055	586
3 years weight	AAM no early weight	Clustering	-0.0068	0.0007	n/a	-0.0081	-0.0054	586
5 years weight	AAM no early weight	Clustering	-0.0049	0.0007	n/a	-0.0063	-0.0035	586
7 years weight	AAM no early weight	Clustering	-0.0045	0.0007	n/a	-0.0059	-0.0032	586
8 years weight	AAM no early weight	Clustering	-0.0043	0.0009	n/a	-0.006	-0.0025	586
Birth weight	AAM moderate early weight	Clustering	0.0032	0.0006	n/a	0.002	0.0044	452
6 weeks weight	AAM moderate early weight	Clustering	0.0059	0.0006	n/a	0.0046	0.0072	464
3 months weight	AAM moderate early weight	Clustering	0.0086	0.0006	n/a	0.0075	0.0098	464
6 months weight	AAM moderate early weight	Clustering	0.0116	0.0006	n/a	0.0103	0.0128	464
8 months weight	AAM moderate early weight	Clustering	0.0135	0.0006	n/a	0.0122	0.0147	464
1 year weight	AAM moderate early weight	Clustering	0.0145	0.0006	n/a	0.0133	0.0157	464
1.5 years weight	AAM moderate early weight	Clustering	0.0168	0.0008	n/a	0.0153	0.0184	464
2 years weight	AAM moderate early weight	Clustering	0.0174	0.0007	n/a	0.016	0.0188	464
3 years weight	AAM moderate early weight	Clustering	0.0175	0.0007	n/a	0.0162	0.0189	464
5 years weight	AAM moderate early weight	Clustering	0.0186	0.0008	n/a	0.0171	0.0202	464
7 years weight	AAM moderate early weight	Clustering	0.0193	0.0009	n/a	0.0176	0.021	464
8 years weight	AAM moderate early weight	Clustering	0.0208	0.001	n/a	0.0188	0.0227	464
Birth weight	AAM high early weight	Clustering	0.0012	0.0082	n/a	-0.0148	0.0172	15
6 weeks weight	AAM high early weight	Clustering	0.0481	0.0126	n/a	0.0234	0.0727	15
3 months weight	AAM high early weight	Clustering	0.065	0.017	n/a	0.0316	0.0984	15
6 months weight	AAM high early weight	Clustering	0.0749	0.0179	n/a	0.0397	0.1101	15
8 months weight	AAM high early weight	Clustering	0.0859	0.0151	n/a	0.0562	0.1155	15
1 year weight	AAM high early weight	Clustering	0.0827	0.0132	n/a	0.0569	0.1085	15
1.5 years weight	AAM high early weight	Clustering	0.0962	0.0199	n/a	0.0573	0.1351	15
2 years weight	AAM high early weight	Clustering	0.136	0.0156	n/a	0.1055	0.1666	15
3 years weight	AAM high early weight	Clustering	0.1138	0.0224	n/a	0.0698	0.1577	15
5 years weight	AAM high early weight	Clustering	0.1373	0.0279	n/a	0.0826	0.192	15
7 years weight	AAM high early weight	Clustering	0.1129	0.0169	n/a	0.0797	0.146	15
8 years weight	AAM high early weight	Clustering	0.1354	0.0333	n/a	0.0703	0.2006	15
Birth weight	AAM no early weight	MR	-0.1387	0.0207	5.12e-11	-0.1793	-0.0981	572
6 weeks weight	AAM no early weight	MR	-0.1636	0.0196	5.12e-16	-0.202	-0.1251	586
3 months weight	AAM no early weight	MR	-0.1882	0.0197	3.6e-20	-0.2269	-0.1496	586
6 months weight	AAM no early weight	MR	-0.2218	0.0193	8.98e-28	-0.2595	-0.184	586
8 months weight	AAM no early weight	MR	-0.2297	0.0197	2.15e-28	-0.2683	-0.1911	586
1 year weight	AAM no early weight	MR	-0.2242	0.0196	1.87e-27	-0.2627	-0.1858	586
1.5 years weight	AAM no early weight	MR	-0.2328	0.0221	7.19e-24	-0.2761	-0.1894	586
2 years weight	AAM no early weight	MR	-0.2178	0.0222	3.62e-21	-0.2613	-0.1743	586
3 years weight	AAM no early weight	MR	-0.2124	0.0219	1.03e-20	-0.2554	-0.1695	586
5 years weight	AAM no early weight	MR	-0.1452	0.0243	3.73e-09	-0.1927	-0.0977	586
7 years weight	AAM no early weight	MR	-0.1247	0.0245	4.64e-07	-0.1726	-0.0768	586
8 years weight	AAM no early weight	MR	-0.0983	0.0276	0.000395	-0.1523	-0.0442	586
Birth weight	AAM moderate early weight	MR	0.1338	0.0212	6.38e-10	0.0923	0.1753	452
6 weeks weight	AAM moderate early weight	MR	0.2439	0.0221	2.23e-25	0.2007	0.2871	464
3 months weight	AAM moderate early weight	MR	0.3398	0.0239	3.15e-38	0.2929	0.3867	464
6 months weight	AAM moderate early weight	MR	0.4307	0.025	1.14e-51	0.3816	0.4797	464
8 months weight	AAM moderate early weight	MR	0.5086	0.0247	1.81e-67	0.4602	0.5569	464
1 year weight	AAM moderate early weight	MR	0.5536	0.0239	2.04e-79	0.5068	0.6005	464
1.5 years weight	AAM moderate early weight	MR	0.64	0.025	9.75e-91	0.591	0.689	464
2 years weight	AAM moderate early weight	MR	0.6769	0.0251	5.13e-97	0.6277	0.7261	464
3 years weight	AAM moderate early weight	MR	0.6835	0.0248	9.4e-100	0.635	0.7321	464
5 years weight	AAM moderate early weight	MR	0.7448	0.0281	9.96e-95	0.6896	0.7999	464
7 years weight	AAM moderate early weight	MR	0.7918	0.0301	7.05e-94	0.7328	0.8508	464
8 years weight	AAM moderate early weight	MR	0.8443	0.0328	2.41e-91	0.78	0.9086	464
Birth weight	AAM high early weight	MR	0.0532	0.1144	0.649	-0.1709	0.2774	15
6 weeks weight	AAM high early weight	MR	0.4035	0.1615	0.0256	0.0869	0.72	15
3 months weight	AAM high early weight	MR	0.6425	0.155	0.00099	0.3387	0.9462	15
6 months weight	AAM high early weight	MR	0.8634	0.1645	0.000124	0.5409	1.1859	15
8 months weight	AAM high early weight	MR	0.8927	0.1466	2.79e-05	0.6054	1.18	15
1 year weight	AAM high early weight	MR	0.9847	0.1508	1.33e-05	0.6892	1.2803	15
1.5 years weight	AAM high early weight	MR	1.1263	0.1687	1.05e-05	0.7957	1.4569	15
2 years weight	AAM high early weight	MR	1.4514	0.1505	1.46e-07	1.1565	1.7464	15
3 years weight	AAM high early weight	MR	1.2739	0.1433	3.95e-07	0.9929	1.5548	15
5 years weight	AAM high early weight	MR	1.4145	0.1735	1.1e-06	1.0744	1.7545	15
7 years weight	AAM high early weight	MR	1.321	0.2072	1.73e-05	0.9148	1.7272	15
8 years weight	AAM high early weight	MR	1.3157	0.2146	2.6e-05	0.8951	1.7363	15
Birth weight	AAM moderate + high early weight	MR	0.131461	0.0207	4.85e-10	0.0909	0.172	467
6 weeks weight	AAM moderate + high early weight	MR	0.248478	0.0219	1.65e-26	0.2055	0.2915	479
3 months weight	AAM moderate + high early weight	MR	0.348432	0.0238	1.78e-40	0.3019	0.395	479
6 months weight	AAM moderate + high early weight	MR	0.44308	0.025	1.57e-54	0.3942	0.492	479
8 months weight	AAM moderate + high early weight	MR	0.519671	0.0245	6.21e-71	0.4717	0.5677	479
1 year weight	AAM moderate + high early weight	MR	0.566053	0.0238	5.26e-83	0.5194	0.6127	479
1.5 years weight	AAM moderate + high early weight	MR	0.654107	0.0249	1.23e-94	0.6052	0.703	479
2 years weight	AAM moderate + high early weight	MR	0.699342	0.0248	1.05e-103	0.6507	0.748	479
3 years weight	AAM moderate + high early weight	MR	0.700681	0.0244	5.38e-106	0.6528	0.7486	479
5 years weight	AAM moderate + high early weight	MR	0.76402	0.0282	1.43e-98	0.7087	0.8193	479
7 years weight	AAM moderate + high early weight	MR	0.807153	0.0301	2.47e-97	0.7482	0.8662	479
8 years weight	AAM moderate + high early weight	MR	0.857714	0.0326	6.41e-95	0.7938	0.9216	479
Adult BMI	AAM all SNPs	MR	0.8432	0.047	3.22e-63	0.7511	0.9353	1080
Adult BMI	AAM no early weight	MR	0.487	0.0505	1.57e-20	0.388	0.586	1080
Adult BMI	AAM moderate early weight	MR	1.25	0.0819	7.29e-43	1.0894	1.4106	1080
Adult BMI	AAM high early weight	MR	2.0897	0.543	0.00177	1.0255	3.154	1080
Adult BMI	AAM moderate + high early weight	MR	1.2827	0.0815	2.83e-45	1.123	1.4425	1080

### Sheet: ST23 | 660 genes pathways
Source	Term name	Term ID	Term size	Intersection size	Unadj. pval	Adj. pval	Intersection
GO:BP	head development	GO:0060322	828	60	1.05e-11	7.82e-08	ADCY1,AHI1,AKT3,ANKRD11,ARID5B,BBS4,BCL11B,BCL2L11,BRAF,BTBD3,CADM1,CBLN1,CHD7,CREB1,DDIT4,DNAJB1,ENO3,EP300,ERBB4,EXT1,FOXO3,FZD1,GLI2,HPRT1,IGF1R,IMMP2L,INHBA,INHBB,KCNA1,KDM7A,MACROD2,NAPA,NDUFS4,NEGR1,NEUROD1,NFIB,NIPBL,NKX2-2,NLGN2,NR4A2,NRXN1,NTRK2,OTX2,PBX3,PCSK1,POU3F1,PPP3CA,PSMG1,PTPRS,RORA,SKI,SOS1,SOX3,SOX6,SSBP3,TBX3,TRA2B,TYRO3,UBE3A,ZFHX3
GO:BP	behavior	GO:0007610	637	49	1.17e-10	8.73e-07	ACVR2A,ADCY1,ADCY3,ADCY8,AHI1,ANKFN1,BBS4,BDNF,BRAF,BTBD9,CHD7,CLCN3,CREB1,CUX2,EP300,ETV1,EXT1,FOS,GLS,GPR83,HCRTR2,HDAC4,HPRT1,HTR1B,INPP5F,INSR,LEPR,MC3R,MC4R,MEF2C,NCOR1,NEGR1,NLGN2,NR4A2,NRXN1,NTRK2,OPN4,PARK7,PBX3,PTN,RPTOR,SCN2A,SDK1,SGIP1,SORCS3,TACR3,THRB,UBE3A,ZFHX3
GO:BP	brain development	GO:0007420	780	56	7.56e-11	5.64e-07	ADCY1,AHI1,AKT3,BBS4,BCL11B,BCL2L11,BTBD3,CADM1,CBLN1,CHD7,CREB1,DDIT4,DNAJB1,ENO3,ERBB4,EXT1,FOXO3,FZD1,GLI2,HPRT1,IGF1R,IMMP2L,INHBA,INHBB,KCNA1,KDM7A,MACROD2,NAPA,NDUFS4,NEGR1,NEUROD1,NFIB,NIPBL,NKX2-2,NLGN2,NR4A2,NRXN1,NTRK2,OTX2,PBX3,PCSK1,POU3F1,PPP3CA,PSMG1,PTPRS,RORA,SKI,SOS1,SOX3,SOX6,SSBP3,TBX3,TRA2B,TYRO3,UBE3A,ZFHX3
GO:BP	circadian rhythm	GO:0007623	213	20	1.86e-06	0.0139	ADCY1,ANKFN1,BTBD9,BTRC,CREB1,DDC,EP300,FBXL17,GNA11,GNAQ,HCRTR2,MC3R,NCOR1,NTRK2,OPN4,PML,RORA,RORB,UBE3A,ZFHX3
GO:BP	peptidyl-serine modification	GO:0018209	330	30	1.21e-08	8.99e-05	AKT3,BDNF,BRAF,BRSK2,CALCR,CAMK1D,CAPRIN2,CLK1,DDIT4,HIPK3,INPP5F,MAP3K10,MAST3,MAST4,MORC3,NRXN1,NTRK2,PARK7,PDE4D,PFN2,PIKFYVE,PPM1F,PRKD1,RPTOR,SPOCK3,STK32C,TERF2IP,TNKS,VEGFA,VRK2
GO:BP	peptidyl-serine phosphorylation	GO:0018105	307	29	8.95e-09	6.67e-05	AKT3,BDNF,BRAF,BRSK2,CALCR,CAMK1D,CAPRIN2,CLK1,DDIT4,HIPK3,INPP5F,MAP3K10,MAST3,MAST4,MORC3,NRXN1,NTRK2,PARK7,PDE4D,PFN2,PIKFYVE,PPM1F,PRKD1,RPTOR,STK32C,TERF2IP,TNKS,VEGFA,VRK2
GO:BP	regulation of cellular response to stress	GO:0080135	712	47	3.56e-08	0.000266	ADCY8,ANKLE1,ARID1A,BCL2L11,BRAF,DMAP1,DNAJB1,EP300,ETAA1,FOXO1,FOXO3,FUT8,FZD1,GADD45G,HIPK3,HMGA2,IGF1R,INPP5F,KLHDC10,MANF,MAP3K10,NCOR1,PARK7,PML,PNKP,PTN,PTPRS,RAD52,RB1CC1,RFWD3,RNF185,RUVBL1,RUVBL2,SMARCA2,SMARCA4,SMARCC1,SOX4,TAF6,TERF2IP,THOC1,TLR4,TP53BP1,TRIP12,UBQLN1,USP47,VEGFA,VPS13C
GO:BP	response to hormone	GO:0009725	857	51	2.43e-07	0.00181	ADCY6,ADCY8,AKAP8,ARID1A,BBS4,BCKDHB,BCL2L11,CALCR,CREB1,CTSH,DDIT4,EP300,EPM2AIP1,FOS,FOXO1,FOXO3,GHR,GNRH1,GPR83,HDAC4,HSPA8,HTR1B,IGF1R,INHBA,INHBB,INSR,JAK2,KDM4C,LEPR,LMO3,MC4R,MEF2C,NCOR1,NCOR2,NKX2-2,NR4A2,NR5A2,PAM,PARK7,PCSK1,RXRG,SLIT3,SMARCA4,SMARCC1,SOCS2,SRSF4,SST,STXBP4,THRB,UBE3A,VPS13C
GO:BP	rhythmic process	GO:0048511	306	32	1.18e-10	8.84e-07	ADCY1,ANKFN1,BTBD9,BTRC,CREB1,DDC,ENOX2,EP300,FBXL17,FOXO3,GAS2,GNA11,GNAQ,HCRTR2,IGF1R,INHBA,KISS1,MC3R,NCOR1,NCOR2,NTRK2,OPN4,PAM,PML,PTN,PTPRN,RORA,RORB,SLIT3,TYRO3,UBE3A,ZFHX3
KEGG	Aldosterone synthesis and secretion	KEGG:04925	98	12	3.62e-06	0.027	ADCY1,ADCY3,ADCY6,ADCY8,CACNA1C,CACNA1D,CAMK1D,CREB1,GNA11,GNAQ,NR4A2,PRKD1
KEGG	Cholinergic synapse	KEGG:04725	113	14	8.33e-07	0.00621	ADCY1,ADCY3,ADCY6,ADCY8,AKT3,CACNA1C,CACNA1D,CREB1,FOS,GNA11,GNAO1,GNAQ,JAK2,SLC5A7
KEGG	Growth hormone synthesis, secretion and action	KEGG:04935	120	17	1.61e-08	0.00012	ADCY1,ADCY3,ADCY6,ADCY8,AKT3,CACNA1C,CACNA1D,CREB1,EP300,FOS,GHR,GNA11,GNAQ,JAK2,SOCS2,SOS1,SST
KEGG	Longevity regulating pathway	KEGG:04211	89	12	1.38e-06	0.0103	ADCY1,ADCY3,ADCY6,ADCY8,AKT3,CREB1,FOXO1,FOXO3,IGF1R,INSR,RB1CC1,RPTOR
KEGG	Parathyroid hormone synthesis, secretion and action	KEGG:04928	106	13	1.82e-06	0.0136	ADCY1,ADCY3,ADCY6,ADCY8,BRAF,CREB1,FOS,GNA11,GNAQ,MEF2C,NR4A2,PDE4D,RXRG
GO:BP	anterograde trans-synaptic signaling	GO:0098916	721	48	1.96e-08	0.000146	ADCY1,ADCY8,AKAP7,ASIC2,BDNF,BRAF,BTBD9,CBLN1,CBLN2,CLCN3,CTBP2,CUX2,DGKB,DLG2,DLGAP2,DNM1,EXOC4,EXT1,GABRA1,GABRA2,GABRE,GLS,HCRTR2,HTR1B,HTR1F,JAK2,KCNA1,KCTD13,KISS1,LRFN2,MEF2C,NAPA,NLGN2,NPBWR1,NPTXR,NRXN1,NTRK2,PARK7,PFN2,PPP3CA,PTN,PTPRN2,PTPRS,SLC5A7,SORCS3,SST,SYT10,UNC13C
GO:BP	cellular response to DNA damage stimulus	GO:0006974	882	52	2.46e-07	0.00184	ALKBH3,ANKLE1,ARID1A,ASCC3,BCL2L11,C14orf39,CHD2,DDIT4,DMAP1,EMSY,EP300,ETAA1,FOXO1,FOXO3,FTO,GEN1,HINFP,HMGA2,IMMP2L,MACROD2,MAEL,MSH6,NIPBL,NSMCE2,NYNRIN,PARK7,PDS5B,PML,PNKP,RAD52,RFWD3,RPA3,RPTOR,RUVBL1,RUVBL2,SHPRH,SMARCA2,SMARCA4,SMARCAD1,SMARCC1,SOX4,STXBP4,SUMO1,TAF6,TERF2IP,THOC1,TP53BP1,TRIP12,UBE2B,UBE2E2,USP10,USP47
GO:BP	chemical synaptic transmission	GO:0007268	721	48	1.96e-08	0.000146	ADCY1,ADCY8,AKAP7,ASIC2,BDNF,BRAF,BTBD9,CBLN1,CBLN2,CLCN3,CTBP2,CUX2,DGKB,DLG2,DLGAP2,DNM1,EXOC4,EXT1,GABRA1,GABRA2,GABRE,GLS,HCRTR2,HTR1B,HTR1F,JAK2,KCNA1,KCTD13,KISS1,LRFN2,MEF2C,NAPA,NLGN2,NPBWR1,NPTXR,NRXN1,NTRK2,PARK7,PFN2,PPP3CA,PTN,PTPRN2,PTPRS,SLC5A7,SORCS3,SST,SYT10,UNC13C
GO:BP	chromatin organization	GO:0006325	633	44	2.22e-08	0.000166	ARID1A,ATF7IP,BRD3,CBX4,CENPP,CENPW,CHD2,CHD4,CHD7,DMAP1,EMSY,EP300,FAM172A,HDAC4,HLTF,HMG20A,HMGA2,JAK2,JARID2,JMJD1C,KANSL1,KAT8,KDM1B,KDM4C,KDM7A,MSL2,NCOR1,NDN,PHF21A,PRDM5,RSF1,RUVBL1,RUVBL2,SATB2,SCMH1,SHPRH,SMARCA2,SMARCA4,SMARCAD1,SMARCC1,TET2,TET3,ZNF445,ZNF462
GO:BP	DNA repair	GO:0006281	589	38	1.26e-06	0.00937	ALKBH3,ANKLE1,ARID1A,ASCC3,C14orf39,DMAP1,EMSY,ETAA1,FTO,GEN1,HINFP,HMGA2,MSH6,NIPBL,NSMCE2,NYNRIN,PARK7,PDS5B,PML,PNKP,RAD52,RFWD3,RPA3,RUVBL1,RUVBL2,SHPRH,SMARCA2,SMARCA4,SMARCAD1,SMARCC1,SUMO1,TAF6,TERF2IP,TP53BP1,TRIP12,UBE2B,USP10,USP47
GO:BP	female sex differentiation	GO:0046660	124	17	5.06e-08	0.000377	ARID5B,CHD7,CYP19A1,FOXO3,GAS2,GNRH1,IMMP2L,INHBA,INHBB,INSR,PTPRN,SLIT3,TBX3,TYRO3,UBE3A,VEGFA,ZFP42
GO:BP	growth	GO:0040007	972	56	1.79e-07	0.00133	ARID5B,BARHL2,BBS4,BCL2L11,BDNF,BTG1,CAPRIN2,CHD7,CREB1,CYFIP2,CYP19A1,DMAP1,ECM1,ENOX2,EP300,ERBB4,EXT1,FOXO3,FTO,GAS2,GHR,GLI2,HMGA2,INHBA,INSR,JARID2,LEPR,LRP12,MAEL,MEF2C,NDN,NIPBL,PAPPA2,PML,PPM1F,PPP3CA,PTN,PTPRJ,PTPRS,RPTOR,RUVBL1,RUVBL2,SLIT3,SMAD2,SMARCA2,SMARCA4,SOCS2,SOS1,TEAD1,TMEM38B,UBE2E3,UBE3A,USP47,VEGFA,VGLL4,WWC1
GO:BP	negative regulation of transcription by RNA polymerase II	GO:0000122	963	62	5.81e-10	4.34e-06	ARID5B,ATF7IP,CBX4,CHD4,CTBP2,CUX2,DMAP1,DNAJB1,DNMT3B,EID2,EP300,FOXO1,FOXO3,FOXP4,FRK,GLI2,HDAC4,HINFP,HIVEP1,HMG20A,HMGA2,JARID2,KDM1B,KLF16,MAEL,MAGEB3,MEF2C,MLIP,NCOR1,NCOR2,NDN,NIPBL,NR4A2,PEX2,PHF21A,PIAS1,PRDM2,PRDM5,SATB2,SKI,SMAD5,SMARCA2,SMARCA4,SOX3,SREBF2,TBX3,TCERG1,TENM2,TFAP2B,THRB,TRIM29,TRPS1,UBE2I,VEGFA,WWC1,ZBTB10,ZBTB16,ZBTB20,ZBTB46,ZFHX3,ZNF133,ZNF536
GO:BP	nucleotide phosphorylation	GO:0046939	103	15	1.34e-07	0.001	ARNT,DDIT4,ENO3,ENO4,EP300,HDAC4,HK1,INSR,NCOR1,NME2,NT5C2,PNKP,RPTOR,SLC4A4,ZBTB20
GO:BP	regulation of growth	GO:0040008	671	40	4.6e-06	0.0343	BARHL2,BBS4,BCL2L11,BDNF,BTG1,CAPRIN2,CHD7,CREB1,DMAP1,ENOX2,ERBB4,FTO,GHR,HMGA2,INHBA,INSR,JARID2,LRP12,MAEL,MEF2C,NDN,NIPBL,PAPPA2,PML,PPM1F,PTPRJ,PTPRS,RPTOR,RUVBL1,RUVBL2,SLIT3,SMARCA2,SMARCA4,SOCS2,TEAD1,UBE2E3,USP47,VEGFA,VGLL4,WWC1
GO:BP	synapse organization	GO:0050808	433	30	3.99e-06	0.0298	ASIC2,BDNF,CAPRIN2,CBLN1,CBLN2,CHD4,CTBP2,CUX2,DGKB,ERBB4,FZD1,GABRA1,GABRA2,HSPA8,IGF1R,INSR,LRFN2,MEF2C,NEGR1,NLGN2,NRXN1,NTRK2,PFN2,PIN1,PTPRS,SDK1,SLITRK4,TNNI3K,UBE3A,UNC13C
GO:BP	ATP generation from ADP	GO:0006757	85	12	3.22e-06	0.024	ARNT,DDIT4,ENO3,ENO4,EP300,HDAC4,HK1,INSR,NCOR1,RPTOR,SLC4A4,ZBTB20
GO:BP	carbohydrate catabolic process	GO:0016052	154	17	1.17e-06	0.00875	ARNT,DDIT4,ENO3,ENO4,EP300,FUT2,FUT8,GPD2,HDAC4,HK1,INSR,NCOR1,RB1CC1,RPTOR,SLC25A12,SLC4A4,ZBTB20
GO:BP	carbohydrate homeostasis	GO:0033500	246	21	4.75e-06	0.0354	ADCY8,BRSK2,FOXO1,FOXO3,GPR27,HK1,IGF1R,INSR,LEPR,NEUROD1,PARK7,PLSCR3,PPP3CA,PTPRN,PTPRN2,SMARCA4,SOX4,STXBP4,TFAP2B,TRA2B,ZBTB20
GO:BP	cell morphogenesis involved in differentiation	GO:0000904	733	43	3.07e-06	0.0229	ADCY1,ARTN,BARHL2,BCL11B,BDNF,BRAF,BRSK2,BTBD3,CAPRIN2,CCDC88C,CNTN6,CREB1,CUX2,DOCK1,EMB,ENAH,EP300,ETV1,EXT1,FBXW8,GLI2,HPRT1,IGF1R,MEF2C,NDN,NFIB,NR4A2,NRXN1,NTRK2,OTX2,PPP3CA,PTN,PTPRS,RAB1A,SLIT3,SLITRK4,SOS1,SPRY4,SULT4A1,TYRO3,UBE3A,VEGFA,VSTM2L
GO:BP	cell morphogenesis involved in neuron differentiation	GO:0048667	573	37	1.69e-06	0.0126	ADCY1,ARTN,BARHL2,BCL11B,BDNF,BRAF,BRSK2,BTBD3,CAPRIN2,CNTN6,CREB1,CUX2,EMB,ENAH,ETV1,EXT1,FBXW8,GLI2,HPRT1,IGF1R,MEF2C,NDN,NFIB,NR4A2,NRXN1,NTRK2,OTX2,PPP3CA,PTN,PTPRS,SLIT3,SLITRK4,SOS1,SULT4A1,UBE3A,VEGFA,VSTM2L
GO:BP	cellular glucose homeostasis	GO:0001678	156	16	6.2e-06	0.0462	ADCY8,BRSK2,FOXO1,FOXO3,GPR27,HK1,IGF1R,NEUROD1,PPP3CA,PTPRN,PTPRN2,SMARCA4,SOX4,STXBP4,TRA2B,ZBTB20
GO:BP	cellular response to growth factor stimulus	GO:0071363	673	44	1.28e-07	0.000953	ACVR2A,ARNT,BDNF,CREB1,CYFIP2,DDC,DDIT4,EEF1A1,EID2,EP300,ERBB4,EXT1,FIBP,FOS,FOXO3,FUT8,FZD1,GAREM1,HIVEP1,IGF1R,INSR,MEF2C,NDN,NRXN1,NTRK2,OTX2,PIN1,PML,PRKD1,SKI,SMAD2,SMAD5,SOS1,SOX5,SOX6,SPINT1,SPRY4,SULF2,TFAP2B,TGFBRAP1,TLR4,UBE3A,VEGFA,VEGFC
GO:BP	cellular response to hormone stimulus	GO:0032870	595	38	1.6e-06	0.0119	ADCY6,ADCY8,AKAP8,ARID1A,BBS4,BCL2L11,CTSH,DDIT4,EP300,FOS,FOXO1,FOXO3,GHR,HDAC4,HSPA8,IGF1R,INHBA,INHBB,INSR,JAK2,KDM4C,LEPR,LMO3,MEF2C,NCOR1,NCOR2,NR4A2,NR5A2,PARK7,RXRG,SLIT3,SMARCA4,SMARCC1,SOCS2,SST,STXBP4,THRB,UBE3A
GO:BP	cellular response to organic cyclic compound	GO:0071407	575	39	2.62e-07	0.00195	ADCY1,ADCY3,ADCY6,ADCY8,AKAP7,ARID1A,BCL2L11,BTRC,CREB1,DDIT4,EP300,FOXO3,GDAP1,GLI2,GNA11,GNAO1,HSPA8,HTR1B,HTR1F,IGF1R,INHBA,INHBB,JAK2,KDM4C,KLF16,LMO3,MEF2C,NCOR1,NCOR2,PARK7,PDE4D,RORA,RUVBL2,RXRG,RYR2,SMAD5,SMARCA4,TMEM38B,UBE3A
GO:BP	chromatin remodeling	GO:0006338	377	28	2.22e-06	0.0165	ARID1A,ATF7IP,BRD3,CENPP,CENPW,CHD2,CHD4,CHD7,DMAP1,EP300,FAM172A,HDAC4,HLTF,HMGA2,JARID2,KDM4C,NDN,RSF1,RUVBL1,RUVBL2,SATB2,SCMH1,SHPRH,SMARCA2,SMARCA4,SMARCAD1,SMARCC1,ZNF445
GO:BP	development of primary female sexual characteristics	GO:0046545	109	14	1.63e-06	0.0122	ARID5B,CYP19A1,FOXO3,GAS2,GNRH1,IMMP2L,INHBA,INHBB,INSR,PTPRN,SLIT3,UBE3A,VEGFA,ZFP42
GO:BP	enzyme-linked receptor protein signaling pathway	GO:0007167	976	56	2.04e-07	0.00152	ACVR2A,AHI1,ARID5B,ARNT,BDNF,BRAF,CYFIP2,DDIT4,EFS,EID2,EP300,EPHB6,ERBB3,ERBB4,EXT1,FAM83B,FIBP,FOS,FOXO1,FRK,FUT8,FZD1,GAREM1,GHR,HIVEP1,IGF1R,INHBA,INHBB,INSR,JAK2,NDN,NRXN1,NTRK2,OTX2,PIN1,PML,PRKD1,PTN,PTPRJ,RNF126,SH2B1,SH2D6,SKI,SMAD2,SMAD5,SMARCC1,SOCS2,SOS1,SPRY4,STXBP4,SULF2,TFAP2B,TGFBRAP1,TYRO3,VEGFA,VEGFC
GO:BP	export from cell	GO:0140352	866	48	3.93e-06	0.0293	ADCY1,ADCY8,BRAF,BRSK2,CBLN1,CHD7,CREB1,CTBP2,CYP19A1,EXOC4,FOXO1,GALR1,GPR27,HLA-F,HTR1B,INHBA,INHBB,JAK2,KISS1,MC4R,MEF2C,NAPA,NEUROD1,NLGN2,NRXN1,NTRK2,PAM,PARK7,PCSK1,PFN2,PPP3CA,PTPRN,PTPRN2,RAB1A,SCAMP1,SLC4A4,SMAD2,SOX4,STXBP4,SYT10,SYTL4,TBX3,TFAP2B,TLR4,TMEM38B,TYRO3,UNC13C,VEGFC
GO:BP	female gonad development	GO:0008585	105	14	1.04e-06	0.00772	ARID5B,CYP19A1,FOXO3,GAS2,GNRH1,IMMP2L,INHBA,INHBB,INSR,PTPRN,SLIT3,UBE3A,VEGFA,ZFP42
GO:BP	gland development	GO:0048732	440	30	5.48e-06	0.0409	ARID5B,BCL11B,BCL2L11,BRAF,BTRC,CADM1,CREB1,CYP19A1,ERBB4,EXT1,GLI2,INHBB,INSR,JAK2,JARID2,MAD1L1,NCOR2,NFIB,PAM,PCSK1,PML,PTN,RB1CC1,SMAD2,SOCS2,SOX3,SULF2,TBX3,UBE3A,VEGFA
GO:BP	glucose homeostasis	GO:0042593	245	21	4.46e-06	0.0332	ADCY8,BRSK2,FOXO1,FOXO3,GPR27,HK1,IGF1R,INSR,LEPR,NEUROD1,PARK7,PLSCR3,PPP3CA,PTPRN,PTPRN2,SMARCA4,SOX4,STXBP4,TFAP2B,TRA2B,ZBTB20
GO:BP	glycolytic process	GO:0006096	84	12	2.84e-06	0.0212	ARNT,DDIT4,ENO3,ENO4,EP300,HDAC4,HK1,INSR,NCOR1,RPTOR,SLC4A4,ZBTB20
GO:BP	hormone secretion	GO:0046879	296	26	2.17e-07	0.00162	ADCY8,BRSK2,CHD7,CREB1,CYP19A1,FOXO1,GALR1,GPR27,INHBA,INHBB,JAK2,KISS1,MC4R,NEUROD1,NLGN2,PARK7,PPP3CA,PTPRN,PTPRN2,RAB1A,SMAD2,SOX4,STXBP4,SYTL4,TBX3,TFAP2B
GO:BP	hormone transport	GO:0009914	305	26	3.88e-07	0.00289	ADCY8,BRSK2,CHD7,CREB1,CYP19A1,FOXO1,GALR1,GPR27,INHBA,INHBB,JAK2,KISS1,MC4R,NEUROD1,NLGN2,PARK7,PPP3CA,PTPRN,PTPRN2,RAB1A,SMAD2,SOX4,STXBP4,SYTL4,TBX3,TFAP2B
GO:BP	insulin secretion	GO:0030073	186	18	3.88e-06	0.0289	ADCY8,BRSK2,FOXO1,GPR27,INHBB,JAK2,MC4R,NEUROD1,NLGN2,PARK7,PPP3CA,PTPRN,PTPRN2,SMAD2,SOX4,STXBP4,SYTL4,TFAP2B
GO:BP	intracellular receptor signaling pathway	GO:0030522	266	23	1.39e-06	0.0103	ARID1A,ARNT,CTBP2,EP300,FAM120B,JAK2,KDM4C,LMO3,NCOR1,NCOR2,NFKBIA,NR4A2,NR5A2,PARK7,PML,RORA,RORB,RXRG,SMARCA4,THRB,TLR4,UBE3A,ZNF536
GO:BP	neuron projection development	GO:0031175	970	55	3.83e-07	0.00286	ADCY1,ADCY6,ARTN,ASAP1,BARHL2,BBS4,BCL11B,BDNF,BRAF,BRSK2,BTBD3,CAMK1D,CAPRIN2,CNTN6,CREB1,CSMD3,CUX2,CYFIP2,EMB,ENAH,EP300,ETV1,EXT1,FBXO38,FBXW8,FZD1,GLI2,HPRT1,IGF1R,INPP5F,JAK2,LRP12,MANF,MEF2C,NDN,NEGR1,NFIB,NLGN2,NR4A2,NRXN1,NTRK2,NYAP2,OTX2,PPP3CA,PRKD1,PTN,PTPRS,SDK1,SLIT3,SLITRK4,SOS1,SULT4A1,UBE3A,VEGFA,VSTM2L
GO:BP	neuron projection morphogenesis	GO:0048812	632	38	6.5e-06	0.0485	ADCY1,ARTN,BARHL2,BCL11B,BDNF,BRAF,BRSK2,BTBD3,CAPRIN2,CNTN6,CREB1,CUX2,CYFIP2,EMB,ENAH,ETV1,EXT1,FBXW8,GLI2,HPRT1,IGF1R,NDN,NFIB,NR4A2,NRXN1,NTRK2,NYAP2,OTX2,PPP3CA,PTN,PTPRS,SLIT3,SLITRK4,SOS1,SULT4A1,UBE3A,VEGFA,VSTM2L
GO:BP	nucleoside diphosphate metabolic process	GO:0009132	135	15	4.46e-06	0.0333	ARNT,DDIT4,DLG2,ENO3,ENO4,ENTPD6,EP300,HDAC4,HK1,INSR,NCOR1,NME2,RPTOR,SLC4A4,ZBTB20
GO:BP	nucleoside diphosphate phosphorylation	GO:0006165	101	13	3.69e-06	0.0275	ARNT,DDIT4,ENO3,ENO4,EP300,HDAC4,HK1,INSR,NCOR1,NME2,RPTOR,SLC4A4,ZBTB20
GO:BP	ovulation cycle	GO:0042698	72	11	3.7e-06	0.0276	FOXO3,GAS2,IGF1R,INHBA,KISS1,NCOR2,PAM,PTN,PTPRN,SLIT3,TYRO3
GO:BP	peptide hormone secretion	GO:0030072	230	21	1.64e-06	0.0122	ADCY8,BRSK2,CHD7,FOXO1,GPR27,INHBB,JAK2,KISS1,MC4R,NEUROD1,NLGN2,PARK7,PPP3CA,PTPRN,PTPRN2,RAB1A,SMAD2,SOX4,STXBP4,SYTL4,TFAP2B
GO:BP	peptide secretion	GO:0002790	235	21	2.31e-06	0.0173	ADCY8,BRSK2,CHD7,FOXO1,GPR27,INHBB,JAK2,KISS1,MC4R,NEUROD1,NLGN2,PARK7,PPP3CA,PTPRN,PTPRN2,RAB1A,SMAD2,SOX4,STXBP4,SYTL4,TFAP2B
GO:BP	peptide transport	GO:0015833	261	22	3.52e-06	0.0262	ADCY8,BRSK2,CD209,CHD7,FOXO1,GPR27,INHBB,JAK2,KISS1,MC4R,NEUROD1,NLGN2,PARK7,PPP3CA,PTPRN,PTPRN2,RAB1A,SMAD2,SOX4,STXBP4,SYTL4,TFAP2B
GO:BP	protein modification by small protein conjugation	GO:0032446	902	49	5.39e-06	0.0402	ANAPC4,ARNT,BTRC,C18orf25,CBX4,DCAF12,DCAF4,FBXL17,FBXO38,FBXO9,FBXW8,HDAC4,HLTF,HMG20A,KCTD13,KLHDC10,LONRF1,MSL2,N4BP1,NPEPPS,NSMCE2,PARK7,PIAS1,PIN1,PJA1,PML,RFWD3,RNF126,RNF185,SENP6,SHPRH,SOCS2,SOX4,SUMO1,TNKS,TRIM17,TRIM41,TRIP12,UBE2B,UBE2E2,UBE2E3,UBE2G2,UBE2I,UBE3A,UBE3B,UBQLN1,USP4,WWP1,ZBTB16
GO:BP	protein sumoylation	GO:0016925	64	11	1.11e-06	0.00831	ARNT,CBX4,HDAC4,HMG20A,NSMCE2,PARK7,PIAS1,PML,SENP6,SUMO1,UBE2I
GO:BP	purine nucleoside diphosphate metabolic process	GO:0009135	106	13	6.33e-06	0.0472	ARNT,DDIT4,DLG2,ENO3,ENO4,EP300,HDAC4,HK1,INSR,NCOR1,RPTOR,SLC4A4,ZBTB20
GO:BP	purine ribonucleoside diphosphate metabolic process	GO:0009179	106	13	6.33e-06	0.0472	ARNT,DDIT4,DLG2,ENO3,ENO4,EP300,HDAC4,HK1,INSR,NCOR1,RPTOR,SLC4A4,ZBTB20
GO:BP	regulation of behavior	GO:0050795	74	12	7.09e-07	0.00529	AHI1,HCRTR2,HDAC4,HTR1B,LEPR,MC3R,MC4R,MEF2C,NRXN1,SGIP1,TACR3,ZFHX3
GO:BP	regulation of carbohydrate catabolic process	GO:0043470	55	10	1.97e-06	0.0147	ARNT,DDIT4,EP300,HDAC4,INSR,NCOR1,RPTOR,SLC25A12,SLC4A4,ZBTB20
GO:BP	regulation of glycolytic process	GO:0006110	47	9	4.03e-06	0.0301	ARNT,DDIT4,EP300,HDAC4,INSR,NCOR1,RPTOR,SLC4A4,ZBTB20
GO:BP	regulation of hormone levels	GO:0010817	520	34	3.36e-06	0.025	ADCY8,ARNT,BRSK2,CHD7,CREB1,CYP19A1,ECE2,FOXO1,GALR1,GHR,GPR27,HSD17B10,HSD17B7,IGF1R,INHBA,INHBB,JAK2,KISS1,MC4R,NEUROD1,NLGN2,PARK7,PCSK1,PCSK2,PPP3CA,PTPRN,PTPRN2,RAB1A,SMAD2,SOX4,STXBP4,SYTL4,TBX3,TFAP2B
GO:BP	regulation of peptidyl-serine phosphorylation	GO:0033135	142	16	1.82e-06	0.0135	BDNF,BRAF,CALCR,CAPRIN2,DDIT4,INPP5F,NRXN1,NTRK2,PARK7,PDE4D,PFN2,PPM1F,PRKD1,RPTOR,TERF2IP,VEGFA
GO:BP	regulation of protein stability	GO:0031647	324	25	3.88e-06	0.0289	AAK1,ATF7IP,BTRC,CCDC88C,CREB1,CTSH,EP300,GNAQ,HSPA8,MORC3,PARK7,PEX2,PFN2,PIN1,PML,PRKD1,RUVBL1,RUVBL2,SOX4,STXBP4,SUMO1,TBX3,UBE2B,USP4,USP47
GO:BP	regulation of synapse assembly	GO:0051963	104	13	5.12e-06	0.0382	ASIC2,BDNF,CBLN1,CBLN2,CUX2,FZD1,MEF2C,NEGR1,NLGN2,NRXN1,NTRK2,PTPRS,SLITRK4
GO:BP	regulation of synapse organization	GO:0050807	211	19	6.11e-06	0.0456	ASIC2,BDNF,CAPRIN2,CBLN1,CBLN2,CUX2,DGKB,FZD1,HSPA8,LRFN2,MEF2C,NEGR1,NLGN2,NRXN1,NTRK2,PTPRS,SLITRK4,TNNI3K,UBE3A
GO:BP	regulation of system process	GO:0044057	569	38	5.45e-07	0.00406	ASIC2,CACNA1C,CACNA1D,CBLN1,CUX2,CYP19A1,DLGAP2,FOXO1,FOXO3,FTO,GALR1,GLS,HDAC4,INHBA,INHBB,JAK2,JARID2,KCNA1,KCNB2,KISS1,MC3R,MLIP,NEUROD1,NLGN2,NPTXR,NRXN1,PBX3,PDE4D,PPP3CA,RNLS,RYR2,SLC25A12,SUMO1,TACR3,THRB,TMEM161B,TMEM38B,TNNI3K
GO:BP	response to growth factor	GO:0070848	702	45	1.61e-07	0.0012	ACVR2A,ARNT,BDNF,CREB1,CYFIP2,DDC,DDIT4,EEF1A1,EID2,EP300,ERBB4,EXT1,FIBP,FOS,FOXO3,FUT8,FZD1,GAREM1,HIVEP1,IGF1R,INSR,MEF2C,NDN,NRXN1,NTRK2,OTX2,PIN1,PML,PRKD1,SKI,SMAD2,SMAD5,SOS1,SOX5,SOX6,SPINT1,SPRY4,SULF2,TFAP2B,TGFBRAP1,TLR4,UBE3A,VEGFA,VEGFC,ZFHX3
GO:BP	response to lipid	GO:0033993	909	52	6.14e-07	0.00458	ADCY1,ADCY3,ADCY6,ADCY8,AKAP8,ARID1A,BCKDHB,BCL2L11,CALCR,CD14,CREB1,CTSH,CYP19A1,DDIT4,EP300,FOS,FOXO1,FOXO3,GDAP1,GHR,GNRH1,GPR83,HSPA8,HTR1B,IGF1R,INHBA,INHBB,JAK2,KDM4C,LMO3,MEF2C,NCOR1,NCOR2,NFKBIA,NKX2-2,PAM,PARK7,PCSK1,PLSCR3,RORA,RORB,RUVBL2,RXRG,SLIT3,SMAD2,SMARCA4,SOCS2,SST,TACR3,TLR4,TRIM41,UBE3A
GO:BP	response to organic cyclic compound	GO:0014070	918	59	1.66e-09	1.24e-05	ADCY1,ADCY3,ADCY6,ADCY8,AKAP7,ARID1A,BCKDHB,BCL2L11,BTRC,CALCR,CREB1,CYP19A1,DDIT4,EP300,FOS,FOXO3,GDAP1,GHR,GLI2,GNA11,GNAO1,GNRH1,GPR83,HSPA8,HTR1B,HTR1F,IGF1R,INHBA,INHBB,JAK2,KDM4C,KLF16,LMO3,MEF2C,NCOR1,NCOR2,NDUFS4,NFKBIA,NKX2-2,PAM,PARK7,PCSK1,PDE4D,RNLS,RORA,RUVBL2,RXRG,RYR2,SDK1,SLIT3,SMAD2,SMAD5,SMARCA4,SOCS2,SST,TACR3,TET2,TMEM38B,UBE3A
GO:BP	response to steroid hormone	GO:0048545	341	28	3.04e-07	0.00227	ARID1A,BCKDHB,BCL2L11,CALCR,DDIT4,EP300,FOS,FOXO3,GHR,GNRH1,GPR83,HSPA8,HTR1B,IGF1R,JAK2,KDM4C,LMO3,NCOR1,NCOR2,NKX2-2,PAM,PARK7,PCSK1,RXRG,SLIT3,SMARCA4,SST,UBE3A
GO:BP	secretion	GO:0046903	943	52	1.81e-06	0.0135	ADCY1,ADCY8,BRAF,BRSK2,CBLN1,CHD7,CREB1,CTBP2,CYP19A1,ERBB3,ERBB4,EXOC4,FOXO1,GALR1,GPR27,HLA-F,HTR1B,INHBA,INHBB,JAK2,KISS1,MC4R,MEF2C,NAPA,NCOR2,NEUROD1,NLGN2,NRXN1,NTRK2,PAM,PARK7,PCSK1,PFN2,PPP3CA,PTPRN,PTPRN2,RAB1A,SCAMP1,SMAD2,SOCS2,SOX4,STXBP4,SYT10,SYTL4,TBX3,TFAP2B,TLR4,TMEM38B,TYRO3,UNC13C,VEGFA,VEGFC
GO:BP	secretion by cell	GO:0032940	808	47	1.36e-06	0.0101	ADCY1,ADCY8,BRAF,BRSK2,CBLN1,CHD7,CREB1,CTBP2,CYP19A1,EXOC4,FOXO1,GALR1,GPR27,HLA-F,HTR1B,INHBA,INHBB,JAK2,KISS1,MC4R,MEF2C,NAPA,NEUROD1,NLGN2,NRXN1,NTRK2,PAM,PARK7,PCSK1,PFN2,PPP3CA,PTPRN,PTPRN2,RAB1A,SCAMP1,SMAD2,SOX4,STXBP4,SYT10,SYTL4,TBX3,TFAP2B,TLR4,TMEM38B,TYRO3,UNC13C,VEGFC
GO:BP	signal release	GO:0023061	471	36	4.1e-08	0.000306	ADCY1,ADCY8,BRAF,BRSK2,CHD7,CREB1,CTBP2,CYP19A1,FOXO1,GALR1,GPR27,HTR1B,INHBA,INHBB,JAK2,KISS1,MC4R,MEF2C,NAPA,NEUROD1,NLGN2,NRXN1,PARK7,PFN2,PPP3CA,PTPRN,PTPRN2,RAB1A,SMAD2,SOX4,STXBP4,SYT10,SYTL4,TBX3,TFAP2B,UNC13C
GO:BP	synaptic signaling	GO:0099536	753	50	1.07e-08	8e-05	ADCY1,ADCY8,AKAP7,ASIC2,BDNF,BRAF,BTBD9,CBLN1,CBLN2,CLCN3,CTBP2,CUX2,DGKB,DLG2,DLGAP2,DNM1,EXOC4,EXT1,GABRA1,GABRA2,GABRE,GLS,GNA11,GNAQ,HCRTR2,HTR1B,HTR1F,JAK2,KCNA1,KCTD13,KISS1,LRFN2,MEF2C,NAPA,NLGN2,NPBWR1,NPTXR,NRXN1,NTRK2,PARK7,PFN2,PPP3CA,PTN,PTPRN2,PTPRS,SLC5A7,SORCS3,SST,SYT10,UNC13C
GO:BP	trans-synaptic signaling	GO:0099537	729	48	2.75e-08	0.000205	ADCY1,ADCY8,AKAP7,ASIC2,BDNF,BRAF,BTBD9,CBLN1,CBLN2,CLCN3,CTBP2,CUX2,DGKB,DLG2,DLGAP2,DNM1,EXOC4,EXT1,GABRA1,GABRA2,GABRE,GLS,HCRTR2,HTR1B,HTR1F,JAK2,KCNA1,KCTD13,KISS1,LRFN2,MEF2C,NAPA,NLGN2,NPBWR1,NPTXR,NRXN1,NTRK2,PARK7,PFN2,PPP3CA,PTN,PTPRN2,PTPRS,SLC5A7,SORCS3,SST,SYT10,UNC13C
GO:BP	transmembrane receptor protein tyrosine kinase signaling pathway	GO:0007169	619	39	1.63e-06	0.0121	AHI1,ARID5B,ARNT,BDNF,BRAF,CYFIP2,DDIT4,EFS,EPHB6,ERBB3,ERBB4,EXT1,FAM83B,FIBP,FOXO1,FRK,GAREM1,GHR,IGF1R,INSR,JAK2,NDN,NRXN1,NTRK2,OTX2,PRKD1,PTPRJ,RNF126,SH2B1,SH2D6,SMARCC1,SOCS2,SOS1,SPRY4,STXBP4,SULF2,TYRO3,VEGFA,VEGFC
KEGG	cAMP signaling pathway	KEGG:04024	220	19	5.15e-06	0.0384	ADCY1,ADCY3,ADCY6,ADCY8,AKT3,BDNF,BRAF,CACNA1C,CACNA1D,CREB1,EP300,FOS,HTR1B,HTR1F,NFKBIA,PDE10A,PDE4D,RYR2,SST
KEGG	GABAergic synapse	KEGG:04727	89	11	6.48e-06	0.0484	ADCY1,ADCY3,ADCY6,ADCY8,CACNA1C,CACNA1D,GABRA1,GABRA2,GABRE,GLS,GNAO1
KEGG	Longevity regulating pathway - multiple species	KEGG:04213	62	11	2.01e-07	0.0015	ADCY1,ADCY3,ADCY6,ADCY8,AKT3,FOXO1,FOXO3,HSPA8,IGF1R,INSR,RPTOR
REAC	SUMO E3 ligases SUMOylate target proteins	REAC:R-HSA-3108232	170	21	1.97e-07	0.00147	CBX4,DNMT3B,EP300,HDAC4,NCOR2,NFKBIA,NR4A2,NSMCE2,PARK7,PHC2,PIAS1,PML,POM121,RAD52,RORA,SATB2,SUMO1,TFAP2B,THRB,TP53BP1,UBE2I
REAC	SUMOylation	REAC:R-HSA-2990846	176	21	3.48e-07	0.0026	CBX4,DNMT3B,EP300,HDAC4,NCOR2,NFKBIA,NR4A2,NSMCE2,PARK7,PHC2,PIAS1,PML,POM121,RAD52,RORA,SATB2,SUMO1,TFAP2B,THRB,TP53BP1,UBE2I
REAC	SUMOylation of intracellular receptors	REAC:R-HSA-4090294	24	7	2.89e-06	0.0216	HDAC4,NR4A2,PIAS1,RORA,SUMO1,THRB,UBE2I

### Sheet: ST24 | 660 gene pathway cluster
Cluster number	Cluster Name	Most sig. pathway	Most sig. pathway pval	Most strongly enriched pathway	N pathways	All pathways	Core genes	Core genes (N-1 pathways)
1	SUMOylation of intracellular receptors	negative regulation of transcription by RNA polymerase II	4.34e-06	SUMOylation of intracellular receptors	4	negative regulation of transcription by RNA polymerase II; SUMO E3 ligases SUMOylate target proteins; SUMOylation; SUMOylation of intracellular receptors	HDAC4; NR4A2; PIAS1; THRB; UBE2I	CBX4; DNMT3B; EP300; HDAC4; NCOR2; NR4A2; PIAS1; RORA; SATB2; SUMO1; TFAP2B; THRB; UBE2I
2	Head development	head development	7.82e-08	head development	2	brain development; head development	ADCY1; AHI1; AKT3; BBS4; BCL11B; BCL2L11; BTBD3; CADM1; CBLN1; CHD7; CREB1; DDIT4; DNAJB1; ENO3; ERBB4; EXT1; FOXO3; FZD1; GLI2; HPRT1; IGF1R; IMMP2L; INHBA; INHBB; KCNA1; KDM7A; MACROD2; NAPA; NDUFS4; NEGR1; NEUROD1; NFIB; NIPBL; NKX2-2; NLGN2; NR4A2; NRXN1; NTRK2; OTX2; PBX3; PCSK1; POU3F1; PPP3CA; PSMG1; PTPRS; RORA; SKI; SOS1; SOX3; SOX6; SSBP3; TBX3; TRA2B; TYRO3; UBE3A; ZFHX3	ADCY1; AHI1; AKT3; ANKRD11; ARID5B; BBS4; BCL11B; BCL2L11; BRAF; BTBD3; CADM1; CBLN1; CBX4; CHD7; CREB1; DDIT4; DNAJB1; DNMT3B; ENO3; EP300; ERBB4; EXT1; FOXO3; FZD1; GLI2; HDAC4; HPRT1; IGF1R; IMMP2L; INHBA; INHBB; KCNA1; KDM7A; MACROD2; NAPA; NCOR2; NDUFS4; NEGR1; NEUROD1; NFIB; NIPBL; NKX2-2; NLGN2; NR4A2; NRXN1; NTRK2; OTX2; PBX3; PCSK1; PIAS1; POU3F1; PPP3CA; PSMG1; PTPRS; RORA; SATB2; SKI; SOS1; SOX3; SOX6; SSBP3; SUMO1; TBX3; TFAP2B; THRB; TRA2B; TYRO3; UBE2I; UBE3A; ZFHX3
3	Response to organic cyclic compound	response to organic cyclic compound	1.24e-05	Parathyroid hormone synthesis, secretion and action	3	cellular response to organic cyclic compound; Parathyroid hormone synthesis, secretion and action; response to organic cyclic compound	ADCY1; ADCY3; ADCY6; ADCY8; CREB1; GNA11; MEF2C; PDE4D; RXRG	ADCY1; ADCY3; ADCY6; ADCY8; AKAP7; ARID1A; BCL2L11; BRAF; BTRC; CREB1; DDIT4; EP300; FOS; FOXO3; GDAP1; GLI2; GNA11; GNAO1; HSPA8; HTR1B; HTR1F; IGF1R; INHBA; INHBB; JAK2; KDM4C; KLF16; LMO3; MEF2C; NCOR1; NCOR2; NDUFS4; NKX2-2; NR4A2; PARK7; PCSK1; PDE4D; RORA; RUVBL2; RXRG; RYR2; SMAD5; SMARCA4; TMEM38B; UBE3A
4	Growth	growth	0.00133	regulation of growth	2	growth; regulation of growth	BARHL2; BBS4; BCL2L11; BDNF; BTG1; CAPRIN2; CHD7; CREB1; DMAP1; ENOX2; ERBB4; FTO; GHR; HMGA2; INHBA; INSR; JARID2; LRP12; MAEL; MEF2C; NDN; NIPBL; PAPPA2; PML; PPM1F; PTPRJ; PTPRS; RPTOR; RUVBL1; RUVBL2; SLIT3; SMARCA2; SMARCA4; SOCS2; TEAD1; UBE2E3; USP47; VEGFA; VGLL4; WWC1	ADCY1; ADCY3; ADCY6; ADCY8; AKAP7; ARID1A; ARID5B; BARHL2; BBS4; BCL2L11; BDNF; BRAF; BTG1; BTRC; CAPRIN2; CHD7; CREB1; CYFIP2; CYP19A1; DDIT4; DMAP1; ECM1; ENOX2; EP300; ERBB4; EXT1; FOS; FOXO3; FTO; GAS2; GDAP1; GHR; GLI2; GNA11; GNAO1; HMGA2; HSPA8; HTR1B; HTR1F; IGF1R; INHBA; INHBB; INSR; JAK2; JARID2; KDM4C; KLF16; LEPR; LMO3; LRP12; MAEL; MEF2C; NCOR1; NCOR2; NDN; NDUFS4; NIPBL; NKX2-2; NR4A2; PAPPA2; PARK7; PCSK1; PDE4D; PML; PPM1F; PPP3CA; PTN; PTPRJ; PTPRS; RORA; RPTOR; RUVBL1; RUVBL2; RXRG; RYR2; SLIT3; SMAD2; SMAD5; SMARCA2; SMARCA4; SOCS2; SOS1; TEAD1; TMEM38B; UBE2E3; UBE3A; USP47; VEGFA; VGLL4; WWC1
5	Response to growth factor	cellular response to growth factor stimulus	0.000953	cellular response to growth factor stimulus	4	cellular response to growth factor stimulus; enzyme-linked receptor protein signaling pathway; response to growth factor; transmembrane receptor protein tyrosine kinase signaling pathway	ARNT; BDNF; CYFIP2; DDIT4; ERBB4; EXT1; FIBP; GAREM1; IGF1R; INSR; NDN; NRXN1; NTRK2; OTX2; PRKD1; SOS1; SPRY4; SULF2; VEGFA; VEGFC	ACVR2A; ARID5B; ARNT; BDNF; BRAF; CREB1; CYFIP2; DDIT4; EID2; EP300; ERBB4; EXT1; FIBP; FOS; FOXO3; FUT8; FZD1; GAREM1; GHR; HIVEP1; IGF1R; INSR; JAK2; MEF2C; NDN; NRXN1; NTRK2; OTX2; PIN1; PML; PRKD1; PTPRJ; SKI; SMAD2; SMAD5; SOCS2; SOS1; SPRY4; SULF2; TFAP2B; TGFBRAP1; UBE3A; VEGFA; VEGFC
6	Neuron differentiation	neuron projection development	0.00286	cell morphogenesis involved in neuron differentiation	4	cell morphogenesis involved in differentiation; cell morphogenesis involved in neuron differentiation; neuron projection development; neuron projection morphogenesis	ADCY1; ARTN; BARHL2; BCL11B; BDNF; BRAF; BRSK2; BTBD3; CAPRIN2; CNTN6; CREB1; CUX2; EMB; ENAH; ETV1; EXT1; FBXW8; GLI2; HPRT1; IGF1R; NDN; NFIB; NR4A2; NRXN1; NTRK2; OTX2; PPP3CA; PTN; PTPRS; SLIT3; SLITRK4; SOS1; SULT4A1; UBE3A; VEGFA; VSTM2L	ADCY1; ARTN; BARHL2; BCL11B; BDNF; BRAF; BRSK2; BTBD3; CAPRIN2; CNTN6; CREB1; CUX2; CYFIP2; EMB; ENAH; EP300; ETV1; EXT1; FBXW8; GLI2; HPRT1; IGF1R; MEF2C; NDN; NFIB; NR4A2; NRXN1; NTRK2; OTX2; PPP3CA; PTN; PTPRS; SLIT3; SLITRK4; SOS1; SULT4A1; UBE3A; VEGFA; VSTM2L
7	Cellular response to stress	regulation of cellular response to stress	0.000266	regulation of cellular response to stress	3	cellular response to DNA damage stimulus; DNA repair; regulation of cellular response to stress	ANKLE1; ARID1A; DMAP1; ETAA1; HMGA2; PARK7; PML; PNKP; RAD52; RFWD3; RUVBL1; RUVBL2; SMARCA2; SMARCA4; SMARCC1; TAF6; TERF2IP; TP53BP1; TRIP12; USP47	ALKBH3; ANKLE1; ARID1A; ASCC3; BCL2L11; BRAF; C14orf39; DMAP1; EMSY; EP300; ETAA1; FOXO1; FOXO3; FTO; GEN1; HINFP; HMGA2; IGF1R; MSH6; NIPBL; NSMCE2; NYNRIN; PARK7; PDS5B; PML; PNKP; PTN; PTPRS; RAD52; RFWD3; RPA3; RUVBL1; RUVBL2; SHPRH; SMARCA2; SMARCA4; SMARCAD1; SMARCC1; SOX4; SUMO1; TAF6; TERF2IP; THOC1; TP53BP1; TRIP12; UBE2B; USP10; USP47; VEGFA
8	Response to steroid hormone	response to hormone	0.00181	response to steroid hormone	4	cellular response to hormone stimulus; response to hormone; response to lipid; response to steroid hormone	ARID1A; BCL2L11; DDIT4; EP300; FOS; FOXO3; GHR; HSPA8; IGF1R; JAK2; KDM4C; LMO3; NCOR1; NCOR2; PARK7; RXRG; SLIT3; SMARCA4; SST; UBE3A	ADCY6; ADCY8; AKAP8; ARID1A; BCKDHB; BCL2L11; CALCR; CTSH; DDIT4; EP300; FOS; FOXO1; FOXO3; GHR; GNRH1; GPR83; HSPA8; HTR1B; IGF1R; INHBA; INHBB; JAK2; KDM4C; LMO3; MEF2C; NCOR1; NCOR2; NKX2-2; PAM; PARK7; PCSK1; RXRG; SLIT3; SMARCA4; SMARCC1; SOCS2; SST; UBE3A
9	Cellular glucose homeostasis	signal release	0.000306	cellular glucose homeostasis	14	carbohydrate homeostasis; cellular glucose homeostasis; export from cell; glucose homeostasis; hormone secretion; hormone transport; insulin secretion; peptide hormone secretion; peptide secretion; peptide transport; regulation of hormone levels; secretion; secretion by cell; signal release	ADCY8; BRSK2; FOXO1; GPR27; NEUROD1; PPP3CA; PTPRN; PTPRN2; SOX4; STXBP4	ADCY8; BRSK2; FOXO1; GPR27; NEUROD1; PARK7; PPP3CA; PTPRN; PTPRN2; SOX4; STXBP4; TFAP2B
10	Synapse assembly and signalling	synaptic signaling	8e-05	regulation of synapse assembly	7	anterograde trans-synaptic signaling; chemical synaptic transmission; regulation of synapse assembly; regulation of synapse organization; synapse organization; synaptic signaling; trans-synaptic signaling	ASIC2; BDNF; CBLN1; CBLN2; CUX2; MEF2C; NLGN2; NRXN1; NTRK2; PTPRS	ASIC2; BDNF; CBLN1; CBLN2; CUX2; DGKB; LRFN2; MEF2C; NLGN2; NRXN1; NTRK2; PTPRS
11	Behaviour	behavior	8.73e-07	regulation of behavior	2	behavior; regulation of behavior	AHI1; HCRTR2; HDAC4; HTR1B; LEPR; MC3R; MC4R; MEF2C; NRXN1; SGIP1; TACR3; ZFHX3	ACVR2A; ADCY1; ADCY3; ADCY8; AHI1; ANKFN1; ASIC2; BBS4; BDNF; BRAF; BTBD9; CBLN1; CBLN2; CHD7; CLCN3; CREB1; CUX2; DGKB; EP300; ETV1; EXT1; FOS; GLS; GPR83; HCRTR2; HDAC4; HPRT1; HTR1B; INPP5F; INSR; LEPR; LRFN2; MC3R; MC4R; MEF2C; NCOR1; NEGR1; NLGN2; NR4A2; NRXN1; NTRK2; OPN4; PARK7; PBX3; PTN; PTPRS; RPTOR; SCN2A; SDK1; SGIP1; SORCS3; TACR3; THRB; UBE3A; ZFHX3
12	Protein SUMOylation	protein sumoylation	0.00831	protein sumoylation	2	protein modification by small protein conjugation; protein sumoylation	ARNT; CBX4; HDAC4; HMG20A; NSMCE2; PARK7; PIAS1; PML; SENP6; SUMO1; UBE2I	ACVR2A; ADCY1; ADCY3; ADCY8; AHI1; ANAPC4; ANKFN1; ARNT; ASIC2; BBS4; BDNF; BRAF; BTBD9; BTRC; C18orf25; CBLN1; CBLN2; CBX4; CHD7; CLCN3; CREB1; CUX2; DCAF12; DCAF4; DGKB; EP300; ETV1; EXT1; FBXL17; FBXO38; FBXO9; FBXW8; FOS; GLS; GPR83; HCRTR2; HDAC4; HLTF; HMG20A; HPRT1; HTR1B; INPP5F; INSR; KCTD13; KLHDC10; LEPR; LONRF1; LRFN2; MC3R; MC4R; MEF2C; MSL2; N4BP1; NCOR1; NEGR1; NLGN2; NPEPPS; NR4A2; NRXN1; NSMCE2; NTRK2; OPN4; PARK7; PBX3; PIAS1; PIN1; PJA1; PML; PTN; PTPRS; RFWD3; RNF126; RNF185; RPTOR; SCN2A; SDK1; SENP6; SGIP1; SHPRH; SOCS2; SORCS3; SOX4; SUMO1; TACR3; THRB; TNKS; TRIM17; TRIM41; TRIP12; UBE2B; UBE2E2; UBE2E3; UBE2G2; UBE2I; UBE3A; UBE3B; UBQLN1; USP4; WWP1; ZBTB16; ZFHX3
13	Chromatin organisation and remodeling	chromatin organization	0.000166	chromatin remodeling	2	chromatin organization; chromatin remodeling	ARID1A; ATF7IP; BRD3; CENPP; CENPW; CHD2; CHD4; CHD7; DMAP1; EP300; FAM172A; HDAC4; HLTF; HMGA2; JARID2; KDM4C; NDN; RSF1; RUVBL1; RUVBL2; SATB2; SCMH1; SHPRH; SMARCA2; SMARCA4; SMARCAD1; SMARCC1; ZNF445	ACVR2A; ADCY1; ADCY3; ADCY8; AHI1; ANAPC4; ANKFN1; ARID1A; ARNT; ASIC2; ATF7IP; BBS4; BDNF; BRAF; BRD3; BTBD9; BTRC; C18orf25; CBLN1; CBLN2; CBX4; CENPP; CENPW; CHD2; CHD4; CHD7; CLCN3; CREB1; CUX2; DCAF12; DCAF4; DGKB; DMAP1; EMSY; EP300; ETV1; EXT1; FAM172A; FBXL17; FBXO38; FBXO9; FBXW8; FOS; GLS; GPR83; HCRTR2; HDAC4; HLTF; HMG20A; HMGA2; HPRT1; HTR1B; INPP5F; INSR; JAK2; JARID2; JMJD1C; KANSL1; KAT8; KCTD13; KDM1B; KDM4C; KDM7A; KLHDC10; LEPR; LONRF1; LRFN2; MC3R; MC4R; MEF2C; MSL2; N4BP1; NCOR1; NDN; NEGR1; NLGN2; NPEPPS; NR4A2; NRXN1; NSMCE2; NTRK2; OPN4; PARK7; PBX3; PHF21A; PIAS1; PIN1; PJA1; PML; PRDM5; PTN; PTPRS; RFWD3; RNF126; RNF185; RPTOR; RSF1; RUVBL1; RUVBL2; SATB2; SCMH1; SCN2A; SDK1; SENP6; SGIP1; SHPRH; SMARCA2; SMARCA4; SMARCAD1; SMARCC1; SOCS2; SORCS3; SOX4; SUMO1; TACR3; TET2; TET3; THRB; TNKS; TRIM17; TRIM41; TRIP12; UBE2B; UBE2E2; UBE2E3; UBE2G2; UBE2I; UBE3A; UBE3B; UBQLN1; USP4; WWP1; ZBTB16; ZFHX3; ZNF445; ZNF462
14	System process	regulation of system process	0.00406	regulation of system process	1	regulation of system process	ASIC2; CACNA1C; CACNA1D; CBLN1; CUX2; CYP19A1; DLGAP2; FOXO1; FOXO3; FTO; GALR1; GLS; HDAC4; INHBA; INHBB; JAK2; JARID2; KCNA1; KCNB2; KISS1; MC3R; MLIP; NEUROD1; NLGN2; NPTXR; NRXN1; PBX3; PDE4D; PPP3CA; RNLS; RYR2; SLC25A12; SUMO1; TACR3; THRB; TMEM161B; TMEM38B; TNNI3K	ACVR2A; ADCY1; ADCY3; ADCY8; AHI1; ANAPC4; ANKFN1; ARID1A; ARNT; ASIC2; ATF7IP; BBS4; BDNF; BRAF; BRD3; BTBD9; BTRC; C18orf25; CACNA1C; CACNA1D; CBLN1; CBLN2; CBX4; CENPP; CENPW; CHD2; CHD4; CHD7; CLCN3; CREB1; CUX2; CYP19A1; DCAF12; DCAF4; DGKB; DLGAP2; DMAP1; EMSY; EP300; ETV1; EXT1; FAM172A; FBXL17; FBXO38; FBXO9; FBXW8; FOS; FOXO1; FOXO3; FTO; GALR1; GLS; GPR83; HCRTR2; HDAC4; HLTF; HMG20A; HMGA2; HPRT1; HTR1B; INHBA; INHBB; INPP5F; INSR; JAK2; JARID2; JMJD1C; KANSL1; KAT8; KCNA1; KCNB2; KCTD13; KDM1B; KDM4C; KDM7A; KISS1; KLHDC10; LEPR; LONRF1; LRFN2; MC3R; MC4R; MEF2C; MLIP; MSL2; N4BP1; NCOR1; NDN; NEGR1; NEUROD1; NLGN2; NPEPPS; NPTXR; NR4A2; NRXN1; NSMCE2; NTRK2; OPN4; PARK7; PBX3; PDE4D; PHF21A; PIAS1; PIN1; PJA1; PML; PPP3CA; PRDM5; PTN; PTPRS; RFWD3; RNF126; RNF185; RNLS; RPTOR; RSF1; RUVBL1; RUVBL2; RYR2; SATB2; SCMH1; SCN2A; SDK1; SENP6; SGIP1; SHPRH; SLC25A12; SMARCA2; SMARCA4; SMARCAD1; SMARCC1; SOCS2; SORCS3; SOX4; SUMO1; TACR3; TET2; TET3; THRB; TMEM161B; TMEM38B; TNKS; TNNI3K; TRIM17; TRIM41; TRIP12; UBE2B; UBE2E2; UBE2E3; UBE2G2; UBE2I; UBE3A; UBE3B; UBQLN1; USP4; WWP1; ZBTB16; ZFHX3; ZNF445; ZNF462
15	Rhythmic process	rhythmic process	8.84e-07	rhythmic process	2	circadian rhythm; rhythmic process	ADCY1; ANKFN1; BTBD9; BTRC; CREB1; DDC; EP300; FBXL17; GNA11; GNAQ; HCRTR2; MC3R; NCOR1; NTRK2; OPN4; PML; RORA; RORB; UBE3A; ZFHX3	ACVR2A; ADCY1; ADCY3; ADCY8; AHI1; ANAPC4; ANKFN1; ARID1A; ARNT; ASIC2; ATF7IP; BBS4; BDNF; BRAF; BRD3; BTBD9; BTRC; C18orf25; CACNA1C; CACNA1D; CBLN1; CBLN2; CBX4; CENPP; CENPW; CHD2; CHD4; CHD7; CLCN3; CREB1; CUX2; CYP19A1; DCAF12; DCAF4; DDC; DGKB; DLGAP2; DMAP1; EMSY; ENOX2; EP300; ETV1; EXT1; FAM172A; FBXL17; FBXO38; FBXO9; FBXW8; FOS; FOXO1; FOXO3; FTO; GALR1; GAS2; GLS; GNA11; GNAQ; GPR83; HCRTR2; HDAC4; HLTF; HMG20A; HMGA2; HPRT1; HTR1B; IGF1R; INHBA; INHBB; INPP5F; INSR; JAK2; JARID2; JMJD1C; KANSL1; KAT8; KCNA1; KCNB2; KCTD13; KDM1B; KDM4C; KDM7A; KISS1; KLHDC10; LEPR; LONRF1; LRFN2; MC3R; MC4R; MEF2C; MLIP; MSL2; N4BP1; NCOR1; NCOR2; NDN; NEGR1; NEUROD1; NLGN2; NPEPPS; NPTXR; NR4A2; NRXN1; NSMCE2; NTRK2; OPN4; PAM; PARK7; PBX3; PDE4D; PHF21A; PIAS1; PIN1; PJA1; PML; PPP3CA; PRDM5; PTN; PTPRN; PTPRS; RFWD3; RNF126; RNF185; RNLS; RORA; RORB; RPTOR; RSF1; RUVBL1; RUVBL2; RYR2; SATB2; SCMH1; SCN2A; SDK1; SENP6; SGIP1; SHPRH; SLC25A12; SLIT3; SMARCA2; SMARCA4; SMARCAD1; SMARCC1; SOCS2; SORCS3; SOX4; SUMO1; TACR3; TET2; TET3; THRB; TMEM161B; TMEM38B; TNKS; TNNI3K; TRIM17; TRIM41; TRIP12; TYRO3; UBE2B; UBE2E2; UBE2E3; UBE2G2; UBE2I; UBE3A; UBE3B; UBQLN1; USP4; WWP1; ZBTB16; ZFHX3; ZNF445; ZNF462
16	Peptidyl-serine phosphorylation	peptidyl-serine phosphorylation	6.67e-05	regulation of peptidyl-serine phosphorylation	3	peptidyl-serine modification; peptidyl-serine phosphorylation; regulation of peptidyl-serine phosphorylation	BDNF; BRAF; CALCR; CAPRIN2; DDIT4; INPP5F; NRXN1; NTRK2; PARK7; PDE4D; PFN2; PPM1F; PRKD1; RPTOR; TERF2IP; VEGFA	AKT3; BDNF; BRAF; BRSK2; CALCR; CAMK1D; CAPRIN2; CLK1; DDIT4; HIPK3; INPP5F; MAP3K10; MAST3; MAST4; MORC3; NRXN1; NTRK2; PARK7; PDE4D; PFN2; PIKFYVE; PPM1F; PRKD1; RPTOR; STK32C; TERF2IP; TNKS; VEGFA; VRK2
17	Gland development	gland development	0.0409	gland development	1	gland development	ARID5B; BCL11B; BCL2L11; BRAF; BTRC; CADM1; CREB1; CYP19A1; ERBB4; EXT1; GLI2; INHBB; INSR; JAK2; JARID2; MAD1L1; NCOR2; NFIB; PAM; PCSK1; PML; PTN; RB1CC1; SMAD2; SOCS2; SOX3; SULF2; TBX3; UBE3A; VEGFA	AKT3; ARID5B; BCL11B; BCL2L11; BDNF; BRAF; BRSK2; BTRC; CADM1; CALCR; CAMK1D; CAPRIN2; CLK1; CREB1; CYP19A1; DDIT4; ERBB4; EXT1; GLI2; HIPK3; INHBB; INPP5F; INSR; JAK2; JARID2; MAD1L1; MAP3K10; MAST3; MAST4; MORC3; NCOR2; NFIB; NRXN1; NTRK2; PAM; PARK7; PCSK1; PDE4D; PFN2; PIKFYVE; PML; PPM1F; PRKD1; PTN; RB1CC1; RPTOR; SMAD2; SOCS2; SOX3; STK32C; SULF2; TBX3; TERF2IP; TNKS; UBE3A; VEGFA; VRK2
18	Protein stability	regulation of protein stability	0.0289	regulation of protein stability	1	regulation of protein stability	AAK1; ATF7IP; BTRC; CCDC88C; CREB1; CTSH; EP300; GNAQ; HSPA8; MORC3; PARK7; PEX2; PFN2; PIN1; PML; PRKD1; RUVBL1; RUVBL2; SOX4; STXBP4; SUMO1; TBX3; UBE2B; USP4; USP47	AAK1; AKT3; ARID5B; ATF7IP; BCL11B; BCL2L11; BDNF; BRAF; BRSK2; BTRC; CADM1; CALCR; CAMK1D; CAPRIN2; CCDC88C; CLK1; CREB1; CTSH; CYP19A1; DDIT4; EP300; ERBB4; EXT1; GLI2; GNAQ; HIPK3; HSPA8; INHBB; INPP5F; INSR; JAK2; JARID2; MAD1L1; MAP3K10; MAST3; MAST4; MORC3; NCOR2; NFIB; NRXN1; NTRK2; PAM; PARK7; PCSK1; PDE4D; PEX2; PFN2; PIKFYVE; PIN1; PML; PPM1F; PRKD1; PTN; RB1CC1; RPTOR; RUVBL1; RUVBL2; SMAD2; SOCS2; SOX3; SOX4; STK32C; STXBP4; SULF2; SUMO1; TBX3; TERF2IP; TNKS; UBE2B; UBE3A; USP4; USP47; VEGFA; VRK2
19	Intracellular receptor signaling	intracellular receptor signaling pathway	0.0103	intracellular receptor signaling pathway	1	intracellular receptor signaling pathway	ARID1A; ARNT; CTBP2; EP300; FAM120B; JAK2; KDM4C; LMO3; NCOR1; NCOR2; NFKBIA; NR4A2; NR5A2; PARK7; PML; RORA; RORB; RXRG; SMARCA4; THRB; TLR4; UBE3A; ZNF536	AAK1; AKT3; ARID1A; ARID5B; ARNT; ATF7IP; BCL11B; BCL2L11; BDNF; BRAF; BRSK2; BTRC; CADM1; CALCR; CAMK1D; CAPRIN2; CCDC88C; CLK1; CREB1; CTBP2; CTSH; CYP19A1; DDIT4; EP300; ERBB4; EXT1; FAM120B; GLI2; GNAQ; HIPK3; HSPA8; INHBB; INPP5F; INSR; JAK2; JARID2; KDM4C; LMO3; MAD1L1; MAP3K10; MAST3; MAST4; MORC3; NCOR1; NCOR2; NFIB; NFKBIA; NR4A2; NR5A2; NRXN1; NTRK2; PAM; PARK7; PCSK1; PDE4D; PEX2; PFN2; PIKFYVE; PIN1; PML; PPM1F; PRKD1; PTN; RB1CC1; RORA; RORB; RPTOR; RUVBL1; RUVBL2; RXRG; SMAD2; SMARCA4; SOCS2; SOX3; SOX4; STK32C; STXBP4; SULF2; SUMO1; TBX3; TERF2IP; THRB; TLR4; TNKS; UBE2B; UBE3A; USP4; USP47; VEGFA; VRK2; ZNF536
20	Growth hormone secretion and action	Growth hormone synthesis, secretion and action	0.00012	Growth hormone synthesis, secretion and action	5	Aldosterone synthesis and secretion; cAMP signaling pathway; Cholinergic synapse; GABAergic synapse; Growth hormone synthesis, secretion and action	ADCY1; ADCY3; ADCY6; ADCY8; CACNA1C; CACNA1D	ADCY1; ADCY3; ADCY6; ADCY8; AKT3; CACNA1C; CACNA1D; CREB1; GNAQ
21	Female sex differentiation	female sex differentiation	0.000377	female sex differentiation	3	development of primary female sexual characteristics; female gonad development; female sex differentiation	ARID5B; CYP19A1; FOXO3; GAS2; GNRH1; IMMP2L; INHBA; INHBB; INSR; PTPRN; SLIT3; UBE3A; VEGFA; ZFP42	ARID5B; CYP19A1; FOXO3; GAS2; GNRH1; IMMP2L; INHBA; INHBB; INSR; PTPRN; SLIT3; UBE3A; VEGFA; ZFP42
22	Nucleotide phosphorylation and glycolytic process	nucleotide phosphorylation	0.001	regulation of glycolytic process	10	ATP generation from ADP; carbohydrate catabolic process; glycolytic process; nucleoside diphosphate metabolic process; nucleoside diphosphate phosphorylation; nucleotide phosphorylation; purine nucleoside diphosphate metabolic process; purine ribonucleoside diphosphate metabolic process; regulation of carbohydrate catabolic process; regulation of glycolytic process	ARNT; DDIT4; EP300; HDAC4; INSR; NCOR1; RPTOR; SLC4A4; ZBTB20	ARNT; DDIT4; EP300; HDAC4; INSR; NCOR1; RPTOR; SLC4A4; ZBTB20
23	Longevity regulation	Longevity regulating pathway - multiple species	0.0015	Longevity regulating pathway - multiple species	2	Longevity regulating pathway; Longevity regulating pathway - multiple species	ADCY1; ADCY3; ADCY6; ADCY8; AKT3; FOXO1; FOXO3; IGF1R; INSR; RPTOR	ADCY1; ADCY3; ADCY6; ADCY8; AKT3; ARNT; CREB1; DDIT4; EP300; FOXO1; FOXO3; HDAC4; HSPA8; IGF1R; INSR; NCOR1; RB1CC1; RPTOR; SLC4A4; ZBTB20
24	Ovulation cycle	ovulation cycle	0.0276	ovulation cycle	1	ovulation cycle	FOXO3; GAS2; IGF1R; INHBA; KISS1; NCOR2; PAM; PTN; PTPRN; SLIT3; TYRO3	ADCY1; ADCY3; ADCY6; ADCY8; AKT3; ARNT; CREB1; DDIT4; EP300; FOXO1; FOXO3; GAS2; HDAC4; HSPA8; IGF1R; INHBA; INSR; KISS1; NCOR1; NCOR2; PAM; PTN; PTPRN; RB1CC1; RPTOR; SLC4A4; SLIT3; TYRO3; ZBTB20

### Sheet: ST25 | weight traj. pathways
				Moderate/high weight gain cluster				No weight gain cluster
Source	Term name	Term ID	Term size	Intersection size	Unadj. pval	Adj. pval	Intersection	Intersection size	Unadj. pval	Adj. pval	Intersection
GO:BP	head development	GO:0060322	828	32	4.46e-07	0.00249	AKT3,ARID5B,BBS4,BCL11B,BRAF,CADM1,CREB1,DNAJB1,FOXO3,GLI2,HPRT1,IMMP2L,INHBA,INHBB,MACROD2,NAPA,NEGR1,NEUROD1,NFIB,NKX2-2,NLGN2,NR4A2,NTRK2,OTX2,PBX3,PCSK1,PPP3CA,RORA,SOX3,SOX6,SSBP3,ZFHX3	28	3.92e-06	0.0207	ADCY1,AHI1,ANKRD11,BCL2L11,BTBD3,CBLN1,CHD7,DDIT4,ENO3,EP300,ERBB4,EXT1,FZD1,IGF1R,KCNA1,KDM7A,NDUFS4,NIPBL,NRXN1,POU3F1,PSMG1,PTPRS,SKI,SOS1,TBX3,TRA2B,TYRO3,UBE3A
GO:BP	behavior	GO:0007610	637	33	2.49e-10	1.4e-06	ADCY3,ANKFN1,BBS4,BDNF,BRAF,BTBD9,CLCN3,CREB1,FOS,GLS,GPR83,HDAC4,HPRT1,INPP5F,LEPR,MC3R,MC4R,MEF2C,NCOR1,NEGR1,NLGN2,NR4A2,NTRK2,OPN4,PARK7,PBX3,PTN,RPTOR,SCN2A,SGIP1,TACR3,THRB,ZFHX3	16	0.00018	0.949	ACVR2A,ADCY1,ADCY8,AHI1,CHD7,CUX2,EP300,ETV1,EXT1,HCRTR2,HTR1B,INSR,NRXN1,SDK1,SORCS3,UBE3A
GO:BP	brain development	GO:0007420	780	30	1.14e-06	0.00637	AKT3,BBS4,BCL11B,CADM1,CREB1,DNAJB1,FOXO3,GLI2,HPRT1,IMMP2L,INHBA,INHBB,MACROD2,NAPA,NEGR1,NEUROD1,NFIB,NKX2-2,NLGN2,NR4A2,NTRK2,OTX2,PBX3,PCSK1,PPP3CA,RORA,SOX3,SOX6,SSBP3,ZFHX3	26	1.11e-05	0.0589	ADCY1,AHI1,BCL2L11,BTBD3,CBLN1,CHD7,DDIT4,ENO3,ERBB4,EXT1,FZD1,IGF1R,KCNA1,KDM7A,NDUFS4,NIPBL,NRXN1,POU3F1,PSMG1,PTPRS,SKI,SOS1,TBX3,TRA2B,TYRO3,UBE3A
GO:BP	circadian rhythm	GO:0007623	213	14	2.58e-06	0.0144	ANKFN1,BTBD9,BTRC,CREB1,DDC,GNA11,GNAQ,MC3R,NCOR1,NTRK2,OPN4,RORA,RORB,ZFHX3	6	0.00018	0.949	ADCY1,EP300,FBXL17,HCRTR2,PML,UBE3A
GO:BP	peptidyl-serine modification	GO:0018209	330	19	3.48e-07	0.00194	AKT3,BDNF,BRAF,CALCR,CAMK1D,HIPK3,INPP5F,MAP3K10,MAST3,MAST4,MORC3,NTRK2,PARK7,PPM1F,PRKD1,RPTOR,SPOCK3,VEGFA,VRK2	11	0.00018	0.949	BRSK2,CAPRIN2,CLK1,DDIT4,NRXN1,PDE4D,PFN2,PIKFYVE,STK32C,TERF2IP,TNKS
GO:BP	peptidyl-serine phosphorylation	GO:0018105	307	18	5.41e-07	0.00303	AKT3,BDNF,BRAF,CALCR,CAMK1D,HIPK3,INPP5F,MAP3K10,MAST3,MAST4,MORC3,NTRK2,PARK7,PPM1F,PRKD1,RPTOR,VEGFA,VRK2	11	0.00018	0.949	BRSK2,CAPRIN2,CLK1,DDIT4,NRXN1,PDE4D,PFN2,PIKFYVE,STK32C,TERF2IP,TNKS
GO:BP	regulation of cellular response to stress	GO:0080135	712	27	5.09e-06	0.0285	ANKLE1,ARID1A,BRAF,DMAP1,DNAJB1,FOXO1,FOXO3,FUT8,HIPK3,INPP5F,KLHDC10,MAP3K10,NCOR1,PARK7,PTN,RAD52,RB1CC1,RFWD3,RNF185,SMARCC1,SOX4,TLR4,TP53BP1,TRIP12,UBQLN1,VEGFA,VPS13C	19	0.00018	0.949	ADCY8,BCL2L11,EP300,ETAA1,FZD1,GADD45G,HMGA2,IGF1R,MANF,PML,PTPRS,RUVBL1,RUVBL2,SMARCA2,SMARCA4,TAF6,TERF2IP,THOC1,USP47
GO:BP	response to hormone	GO:0009725	857	31	2.68e-06	0.015	ADCY6,ARID1A,BBS4,BCKDHB,CALCR,CREB1,CTSH,FOS,FOXO1,FOXO3,GHR,GPR83,HDAC4,INHBA,INHBB,KDM4C,LEPR,MC4R,MEF2C,NCOR1,NKX2-2,NR4A2,NR5A2,PAM,PARK7,PCSK1,RXRG,SMARCC1,SRSF4,THRB,VPS13C	20	0.00018	0.949	ADCY8,AKAP8,BCL2L11,DDIT4,EP300,EPM2AIP1,GNRH1,HSPA8,HTR1B,IGF1R,INSR,JAK2,LMO3,NCOR2,SLIT3,SMARCA4,SOCS2,SST,STXBP4,UBE3A
GO:BP	rhythmic process	GO:0048511	306	20	2.16e-08	0.000121	ANKFN1,BTBD9,BTRC,CREB1,DDC,ENOX2,FOXO3,GNA11,GNAQ,INHBA,MC3R,NCOR1,NTRK2,OPN4,PAM,PTN,PTPRN,RORA,RORB,ZFHX3	12	0.00018	0.949	ADCY1,EP300,FBXL17,GAS2,HCRTR2,IGF1R,KISS1,NCOR2,PML,SLIT3,TYRO3,UBE3A
KEGG	Aldosterone synthesis and secretion	KEGG:04925	98	10	4.01e-07	0.00224	ADCY3,ADCY6,CACNA1C,CACNA1D,CAMK1D,CREB1,GNA11,GNAQ,NR4A2,PRKD1	2	0.00018	0.949	ADCY1,ADCY8
KEGG	Cholinergic synapse	KEGG:04725	113	10	1.41e-06	0.0079	ADCY3,ADCY6,AKT3,CACNA1C,CACNA1D,CREB1,FOS,GNA11,GNAO1,GNAQ	4	0.00018	0.949	ADCY1,ADCY8,JAK2,SLC5A7
KEGG	Growth hormone synthesis, secretion and action	KEGG:04935	120	10	2.37e-06	0.0133	ADCY3,ADCY6,AKT3,CACNA1C,CACNA1D,CREB1,FOS,GHR,GNA11,GNAQ	7	0.00011	0.584	ADCY1,ADCY8,EP300,JAK2,SOCS2,SOS1,SST
KEGG	Longevity regulating pathway	KEGG:04211	89	8	7.95e-06	0.0444	ADCY3,ADCY6,AKT3,CREB1,FOXO1,FOXO3,RB1CC1,RPTOR	4	0.00018	0.949	ADCY1,ADCY8,IGF1R,INSR
KEGG	Parathyroid hormone synthesis, secretion and action	KEGG:04928	106	10	8.07e-07	0.00451	ADCY3,ADCY6,BRAF,CREB1,FOS,GNA11,GNAQ,MEF2C,NR4A2,RXRG	3	0.00018	0.949	ADCY1,ADCY8,PDE4D
GO:BP	anterograde trans-synaptic signaling	GO:0098916	721	23	0.00017	0.951	AKAP7,ASIC2,BDNF,BRAF,BTBD9,CLCN3,DGKB,DLG2,EXOC4,GABRA1,GLS,HTR1F,KCTD13,LRFN2,MEF2C,NAPA,NLGN2,NTRK2,PARK7,PPP3CA,PTN,PTPRN2,SYT10	25	8.46e-06	0.0447	ADCY1,ADCY8,CBLN1,CBLN2,CTBP2,CUX2,DLGAP2,DNM1,EXT1,GABRA2,GABRE,HCRTR2,HTR1B,JAK2,KCNA1,KISS1,NPBWR1,NPTXR,NRXN1,PFN2,PTPRS,SLC5A7,SORCS3,SST,UNC13C
GO:BP	cellular response to DNA damage stimulus	GO:0006974	882	22	0.00017	0.951	ANKLE1,ARID1A,ASCC3,CHD2,DMAP1,FOXO1,FOXO3,FTO,HINFP,IMMP2L,MACROD2,PARK7,RAD52,RFWD3,RPTOR,SHPRH,SMARCC1,SOX4,TP53BP1,TRIP12,UBE2E2,USP10	29	4.52e-06	0.0239	ALKBH3,BCL2L11,C14orf39,DDIT4,EMSY,EP300,ETAA1,GEN1,HMGA2,MAEL,MSH6,NIPBL,NSMCE2,NYNRIN,PDS5B,PML,RPA3,RUVBL1,RUVBL2,SMARCA2,SMARCA4,SMARCAD1,STXBP4,SUMO1,TAF6,TERF2IP,THOC1,UBE2B,USP47
GO:BP	chemical synaptic transmission	GO:0007268	721	23	0.00017	0.951	AKAP7,ASIC2,BDNF,BRAF,BTBD9,CLCN3,DGKB,DLG2,EXOC4,GABRA1,GLS,HTR1F,KCTD13,LRFN2,MEF2C,NAPA,NLGN2,NTRK2,PARK7,PPP3CA,PTN,PTPRN2,SYT10	25	8.46e-06	0.0447	ADCY1,ADCY8,CBLN1,CBLN2,CTBP2,CUX2,DLGAP2,DNM1,EXT1,GABRA2,GABRE,HCRTR2,HTR1B,JAK2,KCNA1,KISS1,NPBWR1,NPTXR,NRXN1,PFN2,PTPRS,SLC5A7,SORCS3,SST,UNC13C
GO:BP	chromatin organization	GO:0006325	633	21	0.00017	0.951	ARID1A,CENPP,CENPW,CHD2,DMAP1,FAM172A,HDAC4,KANSL1,KDM1B,KDM4C,MSL2,NCOR1,NDN,PHF21A,SATB2,SCMH1,SHPRH,SMARCC1,TET2,ZNF445,ZNF462	23	9.21e-06	0.0487	ATF7IP,BRD3,CBX4,CHD4,CHD7,EMSY,EP300,HLTF,HMG20A,HMGA2,JAK2,JARID2,JMJD1C,KAT8,KDM7A,PRDM5,RSF1,RUVBL1,RUVBL2,SMARCA2,SMARCA4,SMARCAD1,TET3
GO:BP	DNA repair	GO:0006281	589	14	0.00017	0.951	ANKLE1,ARID1A,ASCC3,DMAP1,FTO,HINFP,PARK7,RAD52,RFWD3,SHPRH,SMARCC1,TP53BP1,TRIP12,USP10	23	2.86e-06	0.0151	ALKBH3,C14orf39,EMSY,ETAA1,GEN1,HMGA2,MSH6,NIPBL,NSMCE2,NYNRIN,PDS5B,PML,RPA3,RUVBL1,RUVBL2,SMARCA2,SMARCA4,SMARCAD1,SUMO1,TAF6,TERF2IP,UBE2B,USP47
GO:BP	female sex differentiation	GO:0046660	124	7	0.00017	0.951	ARID5B,FOXO3,IMMP2L,INHBA,INHBB,PTPRN,VEGFA	10	4.5e-06	0.0238	CHD7,CYP19A1,GAS2,GNRH1,INSR,SLIT3,TBX3,TYRO3,UBE3A,ZFP42
GO:BP	growth	GO:0040007	972	23	0.00017	0.951	ARID5B,BBS4,BDNF,CREB1,CYFIP2,DMAP1,ECM1,ENOX2,FOXO3,FTO,GHR,GLI2,INHBA,LEPR,LRP12,MEF2C,NDN,PPM1F,PPP3CA,PTN,RPTOR,TMEM38B,VEGFA	33	4.81e-07	0.00254	BARHL2,BCL2L11,BTG1,CAPRIN2,CHD7,CYP19A1,EP300,ERBB4,EXT1,GAS2,HMGA2,INSR,JARID2,MAEL,NIPBL,PAPPA2,PML,PTPRJ,PTPRS,RUVBL1,RUVBL2,SLIT3,SMAD2,SMARCA2,SMARCA4,SOCS2,SOS1,TEAD1,UBE2E3,UBE3A,USP47,VGLL4,WWC1
GO:BP	negative regulation of transcription by RNA polymerase II	GO:0000122	963	32	1.05e-05	0.0586	ARID5B,DMAP1,DNAJB1,EID2,FOXO1,FOXO3,GLI2,HDAC4,HINFP,KDM1B,MAGEB3,MEF2C,MLIP,NCOR1,NDN,NR4A2,PEX2,PHF21A,PIAS1,SATB2,SOX3,SREBF2,TFAP2B,THRB,TRPS1,VEGFA,ZBTB10,ZBTB16,ZBTB20,ZFHX3,ZNF133,ZNF536	30	8.83e-06	0.0467	ATF7IP,CBX4,CHD4,CTBP2,CUX2,DNMT3B,EP300,FOXP4,FRK,HIVEP1,HMG20A,HMGA2,JARID2,KLF16,MAEL,NCOR2,NIPBL,PRDM2,PRDM5,SKI,SMAD5,SMARCA2,SMARCA4,TBX3,TCERG1,TENM2,TRIM29,UBE2I,WWC1,ZBTB46
GO:BP	nucleotide phosphorylation	GO:0046939	103	5	0.00017	0.951	HDAC4,NCOR1,RPTOR,SLC4A4,ZBTB20	9	6.9e-06	0.0365	ARNT,DDIT4,ENO3,ENO4,EP300,HK1,INSR,NME2,NT5C2
GO:BP	regulation of growth	GO:0040008	671	14	0.00017	0.951	BBS4,BDNF,CREB1,DMAP1,ENOX2,FTO,GHR,INHBA,LRP12,MEF2C,NDN,PPM1F,RPTOR,VEGFA	26	7.45e-07	0.00394	BARHL2,BCL2L11,BTG1,CAPRIN2,CHD7,ERBB4,HMGA2,INSR,JARID2,MAEL,NIPBL,PAPPA2,PML,PTPRJ,PTPRS,RUVBL1,RUVBL2,SLIT3,SMARCA2,SMARCA4,SOCS2,TEAD1,UBE2E3,USP47,VGLL4,WWC1
GO:BP	synapse organization	GO:0050808	433	11	0.00017	0.951	ASIC2,BDNF,DGKB,GABRA1,LRFN2,MEF2C,NEGR1,NLGN2,NTRK2,PIN1,TNNI3K	19	4.01e-06	0.0212	CAPRIN2,CBLN1,CBLN2,CHD4,CTBP2,CUX2,ERBB4,FZD1,GABRA2,HSPA8,IGF1R,INSR,NRXN1,PFN2,PTPRS,SDK1,SLITRK4,UBE3A,UNC13C
GO:BP	feeding behavior	GO:0007631	107	10	3.08e-06	0.0172	FOS,GLS,GPR83,LEPR,MC3R,MC4R,NEGR1,NTRK2,SGIP1,TACR3	2	0.00018	0.949	HCRTR2,HTR1B
GO:BP	positive regulation of reactive oxygen species biosynthetic process	GO:1903428	19	5	5.14e-06	0.0287	CLCN3,FOXO3,HDAC4,PARK7,TLR4	NA	NA	NA	NA
KEGG	cGMP-PKG signaling pathway	KEGG:04022	166	11	8.06e-06	0.0451	ADCY3,ADCY6,AKT3,CACNA1C,CACNA1D,CREB1,GNA11,GNAQ,MEF2C,PPP3CA,TRPC6	4	0.00018	0.949	ADCY1,ADCY8,INSR,PPP3R2
KEGG	Cortisol synthesis and secretion	KEGG:04927	64	7	5.92e-06	0.0331	ADCY3,ADCY6,CACNA1C,CACNA1D,CREB1,GNA11,GNAQ	2	0.00018	0.949	ADCY1,ADCY8
REAC	AKT phosphorylates targets in the nucleus	REAC:R-HSA-198693	10	4	3.6e-06	0.0201	AKT3,CREB1,FOXO1,FOXO3	NA	NA	NA	NA
GO:BP	chromosome organization	GO:0051276	612	10	0.00017	0.951	ARID1A,ASCC3,CENPP,CENPW,CHD2,CHMP2B,MAD1L1,SENP6,SMARCC1,SMG6	25	4.68e-07	0.00247	AKAP8,ANAPC4,ATF7IP,C14orf39,CHD4,CHD7,DCP2,GEN1,HMGA2,MAEL,NIPBL,NSMCE2,PARN,PDS5B,PML,RPA3,RUVBL1,RUVBL2,SMARCA2,SMARCA4,SMARCAD1,TERF2IP,TNKS,TOP1MT,UBE2B
GO:BP	histone modification	GO:0016570	485	11	0.00017	0.951	DMAP1,HDAC4,KANSL1,KDM1B,KDM4C,MSL2,PARK7,PRKD1,TET2,TRIP12,VEGFA	20	5.67e-06	0.03	AKAP8,CHD4,DNMT3B,EP300,FBLL1,JARID2,JMJD1C,KAT8,KDM7A,NIPBL,PML,PRDM2,PRDM5,RUVBL1,RUVBL2,SKI,SMARCAD1,TAF6,TET3,UBE2B

### Sheet: ST26 |  weight traj.path. clust
Cluster number	Most sig. pathway	Most sig. pathway pval	Most strongly enriched pathway	N pathways	All pathways	Core genes	Core genes (N-1 pathways)
Moderate/high weight gain cluster
1	behavior	1.4e-06	feeding behavior	2	behavior; feeding behavior	FOS; GLS; GPR83; LEPR; MC3R; MC4R; NEGR1; NTRK2; SGIP1; TACR3	ADCY3; AKT3; ANKFN1; BBS4; BDNF; BRAF; BTBD9; CLCN3; CREB1; FOS; FOXO1; FOXO3; GLS; GPR83; HDAC4; HPRT1; INPP5F; LEPR; MC3R; MC4R; MEF2C; NCOR1; NEGR1; NLGN2; NR4A2; NTRK2; OPN4; PARK7; PBX3; PTN; RPTOR; SCN2A; SGIP1; TACR3; THRB; ZFHX3
2	head development	0.00249	head development	2	brain development; head development	AKT3; BBS4; BCL11B; CADM1; CREB1; DNAJB1; FOXO3; GLI2; HPRT1; IMMP2L; INHBA; INHBB; MACROD2; NAPA; NEGR1; NEUROD1; NFIB; NKX2-2; NLGN2; NR4A2; NTRK2; OTX2; PBX3; PCSK1; PPP3CA; RORA; SOX3; SOX6; SSBP3; ZFHX3	ADCY3; AKT3; ANKFN1; ARID5B; BBS4; BCL11B; BDNF; BRAF; BTBD9; CADM1; CLCN3; CREB1; DNAJB1; FOS; FOXO1; FOXO3; GLI2; GLS; GPR83; HDAC4; HPRT1; IMMP2L; INHBA; INHBB; INPP5F; LEPR; MACROD2; MC3R; MC4R; MEF2C; NAPA; NCOR1; NEGR1; NEUROD1; NFIB; NKX2-2; NLGN2; NR4A2; NTRK2; OPN4; OTX2; PARK7; PBX3; PCSK1; PPP3CA; PTN; RORA; RPTOR; SCN2A; SGIP1; SOX3; SOX6; SSBP3; TACR3; THRB; ZFHX3
3	Parathyroid hormone synthesis, secretion and action	0.00451	Parathyroid hormone synthesis, secretion and action	2	Parathyroid hormone synthesis, secretion and action; response to hormone	ADCY6; CREB1; FOS; MEF2C; NR4A2; RXRG	ADCY3; ADCY6; AKT3; ANKFN1; ARID1A; ARID5B; BBS4; BCKDHB; BCL11B; BDNF; BRAF; BTBD9; CADM1; CALCR; CLCN3; CREB1; CTSH; DNAJB1; FOS; FOXO1; FOXO3; GHR; GLI2; GLS; GNA11; GNAQ; GPR83; HDAC4; HPRT1; IMMP2L; INHBA; INHBB; INPP5F; KDM4C; LEPR; MACROD2; MC3R; MC4R; MEF2C; NAPA; NCOR1; NEGR1; NEUROD1; NFIB; NKX2-2; NLGN2; NR4A2; NR5A2; NTRK2; OPN4; OTX2; PAM; PARK7; PBX3; PCSK1; PPP3CA; PTN; RORA; RPTOR; RXRG; SCN2A; SGIP1; SMARCC1; SOX3; SOX6; SRSF4; SSBP3; TACR3; THRB; VPS13C; ZFHX3
4	regulation of cellular response to stress	0.0285	positive regulation of reactive oxygen species biosynthetic process	2	positive regulation of reactive oxygen species biosynthetic process; regulation of cellular response to stress	FOXO3; PARK7; TLR4	ADCY3; ADCY6; AKT3; ANKFN1; ANKLE1; ARID1A; ARID5B; BBS4; BCKDHB; BCL11B; BDNF; BRAF; BTBD9; CADM1; CALCR; CLCN3; CREB1; CTSH; DMAP1; DNAJB1; FOS; FOXO1; FOXO3; FUT8; GHR; GLI2; GLS; GNA11; GNAQ; GPR83; HDAC4; HIPK3; HPRT1; IMMP2L; INHBA; INHBB; INPP5F; KDM4C; KLHDC10; LEPR; MACROD2; MAP3K10; MC3R; MC4R; MEF2C; NAPA; NCOR1; NEGR1; NEUROD1; NFIB; NKX2-2; NLGN2; NR4A2; NR5A2; NTRK2; OPN4; OTX2; PAM; PARK7; PBX3; PCSK1; PPP3CA; PTN; RAD52; RB1CC1; RFWD3; RNF185; RORA; RPTOR; RXRG; SCN2A; SGIP1; SMARCC1; SOX3; SOX4; SOX6; SRSF4; SSBP3; TACR3; THRB; TLR4; TP53BP1; TRIP12; UBQLN1; VEGFA; VPS13C; ZFHX3
5	rhythmic process	0.000121	circadian rhythm	2	circadian rhythm; rhythmic process	ANKFN1; BTBD9; BTRC; CREB1; DDC; GNA11; GNAQ; MC3R; NCOR1; NTRK2; OPN4; RORA; RORB; ZFHX3	ADCY3; ADCY6; AKT3; ANKFN1; ANKLE1; ARID1A; ARID5B; BBS4; BCKDHB; BCL11B; BDNF; BRAF; BTBD9; BTRC; CADM1; CALCR; CLCN3; CREB1; CTSH; DDC; DMAP1; DNAJB1; ENOX2; FOS; FOXO1; FOXO3; FUT8; GHR; GLI2; GLS; GNA11; GNAQ; GPR83; HDAC4; HIPK3; HPRT1; IMMP2L; INHBA; INHBB; INPP5F; KDM4C; KLHDC10; LEPR; MACROD2; MAP3K10; MC3R; MC4R; MEF2C; NAPA; NCOR1; NEGR1; NEUROD1; NFIB; NKX2-2; NLGN2; NR4A2; NR5A2; NTRK2; OPN4; OTX2; PAM; PARK7; PBX3; PCSK1; PPP3CA; PTN; PTPRN; RAD52; RB1CC1; RFWD3; RNF185; RORA; RORB; RPTOR; RXRG; SCN2A; SGIP1; SMARCC1; SOX3; SOX4; SOX6; SRSF4; SSBP3; TACR3; THRB; TLR4; TP53BP1; TRIP12; UBQLN1; VEGFA; VPS13C; ZFHX3
6	peptidyl-serine modification	0.00194	peptidyl-serine phosphorylation	2	peptidyl-serine modification; peptidyl-serine phosphorylation	AKT3; BDNF; BRAF; CALCR; CAMK1D; HIPK3; INPP5F; MAP3K10; MAST3; MAST4; MORC3; NTRK2; PARK7; PPM1F; PRKD1; RPTOR; VEGFA; VRK2	ADCY3; ADCY6; AKT3; ANKFN1; ANKLE1; ARID1A; ARID5B; BBS4; BCKDHB; BCL11B; BDNF; BRAF; BTBD9; BTRC; CADM1; CALCR; CAMK1D; CLCN3; CREB1; CTSH; DDC; DMAP1; DNAJB1; ENOX2; FOS; FOXO1; FOXO3; FUT8; GHR; GLI2; GLS; GNA11; GNAQ; GPR83; HDAC4; HIPK3; HPRT1; IMMP2L; INHBA; INHBB; INPP5F; KDM4C; KLHDC10; LEPR; MACROD2; MAP3K10; MAST3; MAST4; MC3R; MC4R; MEF2C; MORC3; NAPA; NCOR1; NEGR1; NEUROD1; NFIB; NKX2-2; NLGN2; NR4A2; NR5A2; NTRK2; OPN4; OTX2; PAM; PARK7; PBX3; PCSK1; PPM1F; PPP3CA; PRKD1; PTN; PTPRN; RAD52; RB1CC1; RFWD3; RNF185; RORA; RORB; RPTOR; RXRG; SCN2A; SGIP1; SMARCC1; SOX3; SOX4; SOX6; SPOCK3; SRSF4; SSBP3; TACR3; THRB; TLR4; TP53BP1; TRIP12; UBQLN1; VEGFA; VPS13C; VRK2; ZFHX3
7	Aldosterone synthesis and secretion	0.00224	Cortisol synthesis and secretion	5	Aldosterone synthesis and secretion; cGMP-PKG signaling pathway; Cholinergic synapse; Cortisol synthesis and secretion; Growth hormone synthesis, secretion and action	ADCY3; ADCY6; CACNA1C; CACNA1D; CREB1; GNA11; GNAQ	ADCY3; ADCY6; AKT3; CACNA1C; CACNA1D; CREB1; GNA11; GNAQ
8	AKT phosphorylates targets in the nucleus	0.0201	AKT phosphorylates targets in the nucleus	2	AKT phosphorylates targets in the nucleus; Longevity regulating pathway	AKT3; CREB1; FOXO1; FOXO3	ADCY3; ADCY6; AKT3; CACNA1C; CACNA1D; CREB1; FOXO1; FOXO3; GNA11; GNAQ; RB1CC1; RPTOR
No weight gain cluster
1	growth	0.00254	regulation of growth	2	growth; regulation of growth	BARHL2; BCL2L11; BTG1; CAPRIN2; CHD7; ERBB4; HMGA2; INSR; JARID2; MAEL; NIPBL; PAPPA2; PML; PTPRJ; PTPRS; RUVBL1; RUVBL2; SLIT3; SMARCA2; SMARCA4; SOCS2; TEAD1; UBE2E3; USP47; VGLL4; WWC1	ARNT; BARHL2; BCL2L11; BTG1; CAPRIN2; CHD7; CYP19A1; DDIT4; ENO3; ENO4; EP300; ERBB4; EXT1; GAS2; HK1; HMGA2; INSR; JARID2; MAEL; NIPBL; NME2; NT5C2; PAPPA2; PML; PTPRJ; PTPRS; RUVBL1; RUVBL2; SLIT3; SMAD2; SMARCA2; SMARCA4; SOCS2; SOS1; TEAD1; UBE2E3; UBE3A; USP47; VGLL4; WWC1
2	negative regulation of transcription by RNA polymerase II	0.0467	negative regulation of transcription by RNA polymerase II	1	negative regulation of transcription by RNA polymerase II	ATF7IP; CBX4; CHD4; CTBP2; CUX2; DNMT3B; EP300; FOXP4; FRK; HIVEP1; HMG20A; HMGA2; JARID2; KLF16; MAEL; NCOR2; NIPBL; PRDM2; PRDM5; SKI; SMAD5; SMARCA2; SMARCA4; TBX3; TCERG1; TENM2; TRIM29; UBE2I; WWC1; ZBTB46	ARNT; ATF7IP; BARHL2; BCL2L11; BTG1; CAPRIN2; CBX4; CHD4; CHD7; CTBP2; CUX2; CYP19A1; DDIT4; DNMT3B; ENO3; ENO4; EP300; ERBB4; EXT1; FOXP4; FRK; GAS2; HIVEP1; HK1; HMG20A; HMGA2; INSR; JARID2; KLF16; MAEL; NCOR2; NIPBL; NME2; NT5C2; PAPPA2; PML; PRDM2; PRDM5; PTPRJ; PTPRS; RUVBL1; RUVBL2; SKI; SLIT3; SMAD2; SMAD5; SMARCA2; SMARCA4; SOCS2; SOS1; TBX3; TCERG1; TEAD1; TENM2; TRIM29; UBE2E3; UBE2I; UBE3A; USP47; VGLL4; WWC1; ZBTB46
3	chromosome organization	0.00247	chromosome organization	3	cellular response to DNA damage stimulus; chromosome organization; DNA repair	C14orf39; GEN1; HMGA2; NIPBL; NSMCE2; PDS5B; PML; RPA3; RUVBL1; RUVBL2; SMARCA2; SMARCA4; SMARCAD1; TERF2IP; UBE2B	ALKBH3; ATF7IP; BCL2L11; C14orf39; CHD4; CHD7; DDIT4; EMSY; EP300; ETAA1; GEN1; HMGA2; MAEL; MSH6; NIPBL; NSMCE2; NYNRIN; PDS5B; PML; RPA3; RUVBL1; RUVBL2; SMARCA2; SMARCA4; SMARCAD1; SUMO1; TAF6; TERF2IP; UBE2B; USP47
4	head development	0.0207	head development	1	head development	ADCY1; AHI1; ANKRD11; BCL2L11; BTBD3; CBLN1; CHD7; DDIT4; ENO3; EP300; ERBB4; EXT1; FZD1; IGF1R; KCNA1; KDM7A; NDUFS4; NIPBL; NRXN1; POU3F1; PSMG1; PTPRS; SKI; SOS1; TBX3; TRA2B; TYRO3; UBE3A	ADCY1; AHI1; ALKBH3; ANKRD11; ATF7IP; BCL2L11; BTBD3; C14orf39; CBLN1; CHD4; CHD7; DDIT4; EMSY; ENO3; EP300; ERBB4; ETAA1; EXT1; FZD1; GEN1; HMGA2; IGF1R; KCNA1; KDM7A; MAEL; MSH6; NDUFS4; NIPBL; NRXN1; NSMCE2; NYNRIN; PDS5B; PML; POU3F1; PSMG1; PTPRS; RPA3; RUVBL1; RUVBL2; SKI; SMARCA2; SMARCA4; SMARCAD1; SOS1; SUMO1; TAF6; TBX3; TERF2IP; TRA2B; TYRO3; UBE2B; UBE3A; USP47
5	anterograde trans-synaptic signaling	0.0447	anterograde trans-synaptic signaling	2	anterograde trans-synaptic signaling; chemical synaptic transmission	ADCY1; ADCY8; CBLN1; CBLN2; CTBP2; CUX2; DLGAP2; DNM1; EXT1; GABRA2; GABRE; HCRTR2; HTR1B; JAK2; KCNA1; KISS1; NPBWR1; NPTXR; NRXN1; PFN2; PTPRS; SLC5A7; SORCS3; SST; UNC13C	ADCY1; ADCY8; AHI1; ALKBH3; ANKRD11; ATF7IP; BCL2L11; BTBD3; C14orf39; CBLN1; CBLN2; CHD4; CHD7; CTBP2; CUX2; DDIT4; DLGAP2; DNM1; EMSY; ENO3; EP300; ERBB4; ETAA1; EXT1; FZD1; GABRA2; GABRE; GEN1; HCRTR2; HMGA2; HTR1B; IGF1R; JAK2; KCNA1; KDM7A; KISS1; MAEL; MSH6; NDUFS4; NIPBL; NPBWR1; NPTXR; NRXN1; NSMCE2; NYNRIN; PDS5B; PFN2; PML; POU3F1; PSMG1; PTPRS; RPA3; RUVBL1; RUVBL2; SKI; SLC5A7; SMARCA2; SMARCA4; SMARCAD1; SORCS3; SOS1; SST; SUMO1; TAF6; TBX3; TERF2IP; TRA2B; TYRO3; UBE2B; UBE3A; UNC13C; USP47
6	histone modification	0.03	histone modification	2	chromatin organization; histone modification	CHD4; EP300; JARID2; JMJD1C; KAT8; KDM7A; PRDM5; RUVBL1; RUVBL2; SMARCAD1; TET3	ADCY1; ADCY8; AHI1; AKAP8; ALKBH3; ANKRD11; ATF7IP; BCL2L11; BRD3; BTBD3; C14orf39; CBLN1; CBLN2; CBX4; CHD4; CHD7; CTBP2; CUX2; DDIT4; DLGAP2; DNM1; DNMT3B; EMSY; ENO3; EP300; ERBB4; ETAA1; EXT1; FBLL1; FZD1; GABRA2; GABRE; GEN1; HCRTR2; HLTF; HMG20A; HMGA2; HTR1B; IGF1R; JAK2; JARID2; JMJD1C; KAT8; KCNA1; KDM7A; KISS1; MAEL; MSH6; NDUFS4; NIPBL; NPBWR1; NPTXR; NRXN1; NSMCE2; NYNRIN; PDS5B; PFN2; PML; POU3F1; PRDM2; PRDM5; PSMG1; PTPRS; RPA3; RSF1; RUVBL1; RUVBL2; SKI; SLC5A7; SMARCA2; SMARCA4; SMARCAD1; SORCS3; SOS1; SST; SUMO1; TAF6; TBX3; TERF2IP; TET3; TRA2B; TYRO3; UBE2B; UBE3A; UNC13C; USP47
7	synapse organization	0.0212	synapse organization	1	synapse organization	CAPRIN2; CBLN1; CBLN2; CHD4; CTBP2; CUX2; ERBB4; FZD1; GABRA2; HSPA8; IGF1R; INSR; NRXN1; PFN2; PTPRS; SDK1; SLITRK4; UBE3A; UNC13C	ADCY1; ADCY8; AHI1; AKAP8; ALKBH3; ANKRD11; ATF7IP; BCL2L11; BRD3; BTBD3; C14orf39; CAPRIN2; CBLN1; CBLN2; CBX4; CHD4; CHD7; CTBP2; CUX2; DDIT4; DLGAP2; DNM1; DNMT3B; EMSY; ENO3; EP300; ERBB4; ETAA1; EXT1; FBLL1; FZD1; GABRA2; GABRE; GEN1; HCRTR2; HLTF; HMG20A; HMGA2; HSPA8; HTR1B; IGF1R; INSR; JAK2; JARID2; JMJD1C; KAT8; KCNA1; KDM7A; KISS1; MAEL; MSH6; NDUFS4; NIPBL; NPBWR1; NPTXR; NRXN1; NSMCE2; NYNRIN; PDS5B; PFN2; PML; POU3F1; PRDM2; PRDM5; PSMG1; PTPRS; RPA3; RSF1; RUVBL1; RUVBL2; SDK1; SKI; SLC5A7; SLITRK4; SMARCA2; SMARCA4; SMARCAD1; SORCS3; SOS1; SST; SUMO1; TAF6; TBX3; TERF2IP; TET3; TRA2B; TYRO3; UBE2B; UBE3A; UNC13C; USP47
8	female sex differentiation	0.0238	female sex differentiation	1	female sex differentiation	CHD7; CYP19A1; GAS2; GNRH1; INSR; SLIT3; TBX3; TYRO3; UBE3A; ZFP42	ADCY1; ADCY8; AHI1; AKAP8; ALKBH3; ANKRD11; ATF7IP; BCL2L11; BRD3; BTBD3; C14orf39; CAPRIN2; CBLN1; CBLN2; CBX4; CHD4; CHD7; CTBP2; CUX2; CYP19A1; DDIT4; DLGAP2; DNM1; DNMT3B; EMSY; ENO3; EP300; ERBB4; ETAA1; EXT1; FBLL1; FZD1; GABRA2; GABRE; GAS2; GEN1; GNRH1; HCRTR2; HLTF; HMG20A; HMGA2; HSPA8; HTR1B; IGF1R; INSR; JAK2; JARID2; JMJD1C; KAT8; KCNA1; KDM7A; KISS1; MAEL; MSH6; NDUFS4; NIPBL; NPBWR1; NPTXR; NRXN1; NSMCE2; NYNRIN; PDS5B; PFN2; PML; POU3F1; PRDM2; PRDM5; PSMG1; PTPRS; RPA3; RSF1; RUVBL1; RUVBL2; SDK1; SKI; SLC5A7; SLIT3; SLITRK4; SMARCA2; SMARCA4; SMARCAD1; SORCS3; SOS1; SST; SUMO1; TAF6; TBX3; TERF2IP; TET3; TRA2B; TYRO3; UBE2B; UBE3A; UNC13C; USP47; ZFP42
9	nucleotide phosphorylation	0.0365	nucleotide phosphorylation	1	nucleotide phosphorylation	ARNT; DDIT4; ENO3; ENO4; EP300; HK1; INSR; NME2; NT5C2	ADCY1; ADCY8; AHI1; AKAP8; ALKBH3; ANKRD11; ARNT; ATF7IP; BCL2L11; BRD3; BTBD3; C14orf39; CAPRIN2; CBLN1; CBLN2; CBX4; CHD4; CHD7; CTBP2; CUX2; CYP19A1; DDIT4; DLGAP2; DNM1; DNMT3B; EMSY; ENO3; ENO4; EP300; ERBB4; ETAA1; EXT1; FBLL1; FZD1; GABRA2; GABRE; GAS2; GEN1; GNRH1; HCRTR2; HK1; HLTF; HMG20A; HMGA2; HSPA8; HTR1B; IGF1R; INSR; JAK2; JARID2; JMJD1C; KAT8; KCNA1; KDM7A; KISS1; MAEL; MSH6; NDUFS4; NIPBL; NME2; NPBWR1; NPTXR; NRXN1; NSMCE2; NT5C2; NYNRIN; PDS5B; PFN2; PML; POU3F1; PRDM2; PRDM5; PSMG1; PTPRS; RPA3; RSF1; RUVBL1; RUVBL2; SDK1; SKI; SLC5A7; SLIT3; SLITRK4; SMARCA2; SMARCA4; SMARCAD1; SORCS3; SOS1; SST; SUMO1; TAF6; TBX3; TERF2IP; TET3; TRA2B; TYRO3; UBE2B; UBE3A; UNC13C; USP47; ZFP42

### Sheet: ST27 | MAGMA GnRH traj. enrich
GnRH Trajectory	N_GENES	BETA	SE	BETA_STD	P	FDR-corrected P
T01	211	0.40951	0.088558	0.042745	1.89e-06	3.79e-05
T03	388	0.1767	0.06468	0.024895	0.003151	0.03151
T-02	134	0.18437	0.10723	0.015368	0.042787	0.23001
T11	2	1.4873	0.8827	0.015198	0.046002	0.23001
T02	32	0.29393	0.19885	0.012005	0.069692	0.247443
T-01	232	0.10793	0.074693	0.011807	0.074233	0.247443
T-06	246	0.096871	0.07986	0.010908	0.11257	0.321629
T04	25	0.27332	0.27538	0.0098687	0.16047	0.401175
T-05	17	0.27987	0.35919	0.0083345	0.21794	0.45092
T-03	481	0.041453	0.054985	0.0064864	0.22546	0.45092
T-08	9	0.30626	0.4607	0.0066375	0.2531	0.460182
T06	82	0.04708	0.13787	0.003074	0.36637	0.563173
T10	5	0.21127	0.66196	0.0034131	0.37481	0.563173
T07	15	0.070432	0.34738	0.0019703	0.41967	0.563173
T-04	13	0.06497	0.33181	0.00169	0.42238	0.563173
T09	141	-0.024504	0.10103	-0.0020947	0.59582	0.7144
T-07	5	-0.15061	0.53684	-0.0024332	0.61047	0.7144
T-09	75	-0.061959	0.14824	-0.0038697	0.66201	0.7144
T08	8	-0.24396	0.45958	-0.0049851	0.70223	0.7144
T05	5	-0.34502	0.60926	-0.005574	0.7144	0.7144

### Sheet: ST28 | GPCRs in AAM
Gene name	EUR G2G signals	EUR G2G score	EUR G2G rank	EUR G2G centile	EUR G2G N Sources	P values in BMI GWAS	Any signals with P<5e-8 for BMI?	H4 PP with BMI GWAS	Colocalisation between AAM & BMI?
MC4R	rs35748167,rs8094523,rs8098204	3.92702	39	100	4	rs35748167(1.6E-54),rs8094523(6.8E-17),rs8098204(1.1E-02)	yes	rs35748167(0.000),rs8094523(0.000),rs8098204(0.000)	no
CALCR	rs12154758,rs75064611	3.72986	65	99	4	rs12154758(6.8E-11),rs75064611(1.1E-03)	yes	rs12154758(0.901),rs75064611(0.928)	yes
GPR83	rs545075,rs592068	3.39558	98	98	3	rs545075(6.4E-01),rs592068(2.0E-04)	no	rs545075(0.003),rs592068(0.002)	no
GALR1	rs2850917,rs8084848	2.88385	172	97	4	rs2850917(4.9E-02),rs8084848(5.8E-01)	no	rs2850917(0.011),rs8084848(0.002)	no
MC3R	rs13043968,rs3746619	1.4188	635	87	2	rs13043968(7.8E-02),rs3746619(5.1E-01)	no	rs13043968(0.001),rs3746619(0.001)	no
GPR27	rs13070445	0.917487	975	80	2	rs13070445(3.4E-01)	no	rs13070445(0.001)	no
C5AR1	rs12609406,rs140036621,rs2974224	0.911839	1025	78	1	rs12609406(1.1E-29),rs140036621(6.6E-05),rs2974224(6.9E-01)	yes	rs12609406(0.083),rs140036621(0.083),rs2974224(0.002)	no
LPAR1	rs10119885,rs187527464,rs187562346	0.732333	1259	73	1	rs10119885(6.0E-02),rs10119885(7.4E-02),rs187527464(1.7E-01),rs187562346(4.8E-01)	no	rs10119885(0.068),rs187527464(0.012),rs187562346(0.518)	no
GALR3	rs133722	-0.0812627	1916	60	1	rs133722(5.9E-01)	no	rs133722(0.004)	no
GPR45	rs2679894	-0.0819891	1924	59	2	rs2679894(2.5E-01)	no	rs2679894(0.000)	no
LPAR5	rs746979919	-0.0998189	2078	56	2	rs746979919(9.5E-02)	no	rs746979919(0.008)	no
GPR1	rs184033703	-0.127172	2193	54	2	rs184033703(6.0E-07)	no	rs184033703(0.994)	yes
VIPR1	rs10460960	-0.142742	2239	53	1	rs10460960(1.9E-12)	yes	rs10460960(0.953)	yes
MCHR1	rs138354	-0.571872	2423	49	1	rs138354(2.4E-02)	no	rs138354(0.010)	no
OXER1	rs2083347	-0.573004	2433	49	2	rs2083347(9.0E-01)	no	rs2083347(0.000)	no
GHSR	rs582780	-0.585857	2604	45	1	rs582780(8.1E-01)	no	rs582780(0.001)	no
GPR26	rs705144	-0.62083	2817	40	1	rs705144(2.0E-05)	no	rs705144(0.777)	yes
LGR4	rs16917237	-0.710672	2962	37	2	rs16917237(1.2E-52)	yes	rs16917237(0.176)	no
PTH2R	rs7559294,rs79447298	-0.75376	2996	37	1	rs7559294(6.0E-01),rs79447298(7.0E-01)	no	rs7559294(0.002),rs79447298(0.002)	no
GRM2	rs146370649	-1.0184	3089	35	1	rs146370649(1.1E-03)	no	rs146370649(0.004)	no
GPR22	rs12112877	-1.06676	3146	33	1	rs12112877(4.2E-01)	no	rs12112877(0.002)	no
FFAR2	rs231591	-1.07883	3321	30	1	rs231591(6.9E-02)	no	rs231591(0.006)	no
LPAR6	rs9568124	-1.12166	4072	14	1	rs9568124(1.8E-01)	no	rs9568124(0.005)	no
PRLHR	rs4751690	-1.5825	4513	4	1	rs4751690(2.5E-02)	no	rs4751690(0.007)	no

### Sheet: ST29 | BRET assay
group	Venus/RlucII	netBRET
		replicate 1	replicate 2	replicate 3	replicate 4
MC3R-RLucII:sVenus	0.004412	-0.0047	-0.03884	0.01832	0.025219
MC3R-RLucII:sVenus	0.014485	-0.00521	-0.00964	-0.00739	-0.01616
MC3R-RLucII:sVenus	0.034509	0.012398	0.0137	-0.01442	0.024112
MC3R-RLucII:sVenus	0.072831	0.032042	0.041846	0.060212	0.010284
MC3R-RLucII:sVenus	0.14408	0.034497	0.043776	0.057891	0.051841
MC3R-RLucII:sVenus	0.229311	0.102076	0.061498	0.074405	0.078361
MC3R-RLucII:sVenus	0.456887	0.122055	0.097208	0.09285	0.119168
MC3R-RLucII:sVenus	0.649696	0.098641	0.11747	0.125411	0.113746
MC3R-RLucII:sVenus	0.854039	0.189516	0.185401	0.180339	0.187437
MC3R-RLucII:sVenus	1.24604	0.223234	0.255228	0.265589	0.252926
MC3R-RLucII:sVenus	1.69535	0.294848	0.253537	0.321241	0.240363
MC3R-RLucII:GPR83-Venus	0.038176	0.00087	0.003389	-0.01044	0.006186
MC3R-RLucII:GPR83-Venus	0.044302	0.04051	0.012344	0.036143	0.003872
MC3R-RLucII:GPR83-Venus	0.056787	0.089827	0.083704	0.109483	0.102668
MC3R-RLucII:GPR83-Venus	0.090214	0.176156	0.18419	0.165492	0.214146
MC3R-RLucII:GPR83-Venus	0.106417	0.194394	0.217277	0.222021	0.245212
MC3R-RLucII:GPR83-Venus	0.247908	0.359813	0.396424	0.40165	0.412843
MC3R-RLucII:GPR83-Venus	0.536045	0.415766	0.441514	0.363594	0.393483
MC3R-RLucII:GPR83-Venus	0.696383	0.396374	0.389553	0.414638	0.362981
MC3R-RLucII:GPR83-Venus	0.966418	0.43359	0.448048	0.548645	0.40628
MC3R-RLucII:GPR83-Venus	1.60223	0.425715	0.471398	0.493478	0.464522
MC3R-RLucII:GPR83-Venus	2.3843	0.429085	0.525697	0.414915	0.503358

### Sheet: ST30 | cAMP assay
Time (minutes)	Mock						GPR83-WT only						MC3R only						GPR83-WT + MC3R
	replicate 1	replicate 2	replicate 3	replicate 4	replicate 5	replicate 6	replicate 1	replicate 2	replicate 3	replicate 4	replicate 5	replicate 6	replicate 1	replicate 2	replicate 3	replicate 4	replicate 5	replicate 6	replicate 1	replicate 2	replicate 3	replicate 4	replicate 5	replicate 6
0.5	2.81359	5.88235	4.05906	5.96288	4.86754	-	1.90548	6.44334	4.26829	5.47875	3.41092	-	1.84392	5.88235	4.26829	4.92738	2.96483	-	2.04401	4.46653	3.33174	4.01291	4.13923	-
1	1.99168	5.97852	3.82592	5.97095	5.07996	-	2.83822	7.07378	4.51339	6.49543	3.769	-	1.96089	5.12368	3.8857	4.89511	3.01945	-	2.73047	5.25725	4.22445	4.2496	4.23027	-
1.5	2.79512	8.09425	4.96174	6.93922	4.51552	-	2.81051	7.45312	3.94548	6.73749	2.99517	-	2.41033	3.92691	3.19823	5.00269	2.97697	-	2.67199	5.87701	4.66284	6.40129	4.14833	-
2	3.41386	6.42197	4.26231	5.38193	5.0223	-	3.84483	7.19667	5.15901	7.3588	4.88271	-	2.84437	4.87258	4.11286	4.77676	2.61585	-	2.7982	6.04798	3.9933	6.28295	3.86915	-
2.5	3.73709	6.3632	5.04543	6.47122	3.72348	-	3.69091	7.80574	5.37422	7.84293	3.1378	-	3.10603	6.3632	3.73027	5.36848	2.79489	-	3.13681	5.89126	5.76279	5.9064	3.50196	-
3	4.16497	6.77993	5.17695	6.34212	4.47911	-	4.76525	7.26078	6.19321	8.2383	3.93591	-	3.04139	5.09697	4.04113	7.1759	2.17279	-	3.64166	5.68467	5.99394	5.72351	3.91467	-
3.5	5.3686	6.65171	5.3802	8.26251	4.53676	-	4.93763	6.57157	5.23075	8.02044	3.36236	-	3.47543	4.67489	4.36394	5.94944	2.49446	-	4.72215	6.26881	4.66284	7.13287	3.80542	-
4	5.36552	6.04798	4.33405	7.21356	3.42913	-	5.93501	6.92953	4.81229	8.86767	3.26526	-	3.58009	4.84586	4.45361	6.27219	1.62656	-	6.16588	5.79865	6.73521	7.617	4.03605	-
4.5	5.06077	5.57782	5.73888	7.49597	3.26526	-	6.16896	6.86007	6.15734	8.90802	2.55819	-	3.92179	5.28397	5.11119	5.73427	2.11513	-	6.49219	5.61344	5.65917	7.24045	3.46858	-
5	5.16543	5.0756	4.71066	6.82625	2.73723	-	5.25778	5.71673	4.17264	8.64174	2.71902	-	3.84175	5.82358	4.53132	6.90694	1.82684	-	6.22745	4.8797	4.98964	7.1759	3.72955	-
5.5	5.9227	4.28487	4.83022	8.42388	3.15904	0.965999	5.66104	6.82267	5.27857	8.70629	2.55515	0.965999	4.16805	5.75413	4.65088	6.32598	1.45965	1.06159	6.38445	5.65618	4.07301	7.18666	2.67654	1.14042
6	5.39938	3.8628	4.47154	7.07639	2.36397	0.852293	6.55375	5.41219	4.97967	7.31845	2.4277	0.957949	4.32197	5.25191	4.74055	5.31469	1.45359	1.17429	6.92315	5.20739	4.55125	6.06778	2.56729	1.22628
6.5	6.22437	4.50393	3.65256	6.02743	2.76758	1.47013	6.16281	6.37388	5.68508	7.84293	2.50357	1.53554	4.20807	5.35876	3.86179	7.89672	2.30025	1.55063	7.60962	6.16908	4.3201	8.0581	2.50357	1.69989
7	4.74678	4.40241	4.6748	7.10866	2.64012	1.61201	5.50097	5.12368	3.89766	6.78591	2.31542	1.62207	4.3312	4.53598	5.54161	4.75525	1.2442	1.56673	7.80971	5.11478	4.73458	8.46692	2.71902	1.90382
7.5	4.94995	4.95806	3.71832	6.82625	2.26383	1.91187	5.75031	5.2252	4.82425	6.62453	2.38522	2.04772	4.82681	4.50393	4.58513	7.1759	1.86023	1.74584	7.36643	4.95806	4.4556	6.85315	2.52481	2.4955
8	4.67598	2.77822	4.35796	5.19634	2.56729	2.22884	6.6461	5.42288	4.8362	8.3432	1.2533	2.30934	3.92179	4.46119	5.19488	6.27219	1.04998	2.07287	6.87698	5.41397	4.36793	5.78806	2.62799	2.42841
8.5	4.94995	2.84768	3.71832	5.55137	1.76615	2.58606	5.87344	4.12994	4.13678	6.47929	2.13031	2.40997	3.44157	4.66421	4.43568	5.76654	2.00892	2.415	6.64303	4.70873	4.17663	6.25067	1.76615	3.16633
9	5.42401	2.69808	3.35366	3.88112	2.40342	2.80442	6.14741	4.62147	3.71234	5.89833	2.08175	2.75913	4.74678	4.62147	4.01124	4.97041	1.73581	2.77423	6.99395	4.73723	3.96142	6.4766	1.53249	3.28574
9.5	4.3312	3.04002	4.15471	6.23722	2.25776	3.19383	6.11663	4.80312	3.76614	6.0355	2.29721	2.89699	4.00798	5.28397	3.73625	5.65896	1.28668	2.7058	7.37874	4.54489	4.06504	5.76654	1.97554	3.18377
10	4.3035	3.14153	3.19225	4.22808	1.7267	2.77222	5.61179	4.02308	4.11884	6.40667	1.62352	2.98856	3.61088	4.23679	4.14873	4.8198	1.09853	2.76215	6.56607	4.6375	4.60705	6.00323	1.7267	3.50845
10.5	7.23406	4.44516	5.41009	7.64927	6.59727	4.05317	6.97241	7.94465	6.72525	9.82787	4.61566	4.60661	32.9966	21.3282	16.4395	19.4298	5.24383	13.6971	49.3579	49.7516	37.8607	43.206	9.14939	33.4839
11	5.53483	3.93225	5.73888	5.65627	7.02516	4.99603	6.99703	6.09606	6.78503	7.8752	5.26204	4.59353	43.9893	39.2477	35.1865	36.5465	16.0107	28.4054	70.1673	67.0122	49.6413	61.6676	25.6213	49.3505
11.5	4.75601	3.65977	5.85246	6.38246	9.16457	4.85113	6.18743	5.6633	6.83883	8.39968	4.95858	4.5895	59.8734	61.169	58.1181	62.582	35.0712	48.5304	94.4522	85.7972	75.8887	83.0877	54.7932	66.8471
12	4.86375	3.8628	5.02152	6.87466	9.24043	4.97087	6.21822	5.8129	6.15734	8.28671	6.36664	4.82496	75.7853	78.7466	76.4108	85.8096	55.4729	68.5386	116.207	96.155	89.8533	98.5153	85.3883	83.4811
12.5	5.63026	3.49949	4.93185	4.6638	9.11905	4.76761	5.93809	5.2626	7.14371	7.77031	6.93412	4.87326	85.8391	89.7633	92.5813	99.5482	75.4013	81.3592	137.684	106.677	93.6314	109.511	114.551	96.4349
13	4.34352	2.81562	4.69273	5.43841	9.1585	4.77767	5.57485	4.926	6.00789	7.65734	4.88878	4.63679	91.0722	99.2841	95.8453	100	87.6582	92.6353	150.038	107.061	109.461	115.234	132.959	107.377
13.5	4.75909	2.76754	4.36992	5.8822	8.33612	4.27857	5.68259	4.95806	5.23673	6.32598	5.18011	4.85716	99.9994	100	99.1989	98.1818	97.0716	96.0283	162.48	107.453	110.832	117.924	141.993	110.859
14	3.87253	2.79425	3.14443	5.79344	6.93715	4.40033	5.08847	3.91623	4.60904	7.20549	4.83416	4.41039	99.4237	98.5949	100	97.773	98.7892	99.026	165.525	107.147	111.063	113.814	147.343	112.847
14.5	3.4939	2.39355	3.84385	3.63905	7.72919	4.03103	4.7714	4.47721	3.96341	6.46315	4.99803	4.84106	94.56	88.4917	97.8659	92.8994	99.038	100	160.415	97.2093	112.825	112.372	146.211	111.325
15	3.04446	2.22792	3.84385	4.54277	6.36968	3.72312	4.19884	3.26975	4.11286	5.26896	4.6278	4.42749	92.3405	82.4064	98.5234	90.3389	100	97.102	158.86	97.7436	103.045	106.95	143.019	111.483
15.5	3.05985	1.73105	3.51506	2.92093	4.39414	3.28037	3.79865	3.28044	4.05308	5.66434	4.35469	3.79054	87.5968	78.5008	87.3984	86.283	95.8365	90.815	159.599	91.3465	99.8565	96.6649	145.747	109.203
16	2.30567	1.07923	3.71234	2.73534	3.7599	2.71989	3.58317	2.92248	2.9352	3.7036	3.39575	3.28842	83.5673	73.9702	83.4708	81.2695	89.2878	86.306	146.541	84.1089	95.2415	97.8806	137.872	103.08
16.5	2.64736	1.81653	2.10426	2.5659	4.80078	2.56996	3.52468	3.01865	4.40579	2.92899	3.8297	2.9624	78.1895	66.7789	82.078	71.1781	86.3563	80.7062	144.497	77.3842	90.9613	89.0371	133.46	99.2081
17	2.69046	2.00353	1.92492	3.1872	3.46858	2.62228	2.99829	1.54939	2.52272	3.42926	3.08318	2.73498	73.9906	61.9063	73.374	70.8983	84.2291	76.5947	136.533	73.4234	88.8809	81.1727	128.598	93.1478
17.5	2.14251	1.42651	2.37924	1.96073	3.53534	2.26507	2.88131	2.84234	3.06671	3.25175	2.34273	2.49147	65.7438	57.6054	73.1169	65.5837	80.5905	69.7964	129.856	62.681	79.34	78.5476	118.323	87.6376
18	1.77004	1.52802	3.12649	2.76762	2.59157	2.10407	2.78588	2.30272	2.82759	3.13072	3.0589	2.15438	62.3022	54.3356	67.5873	57.7945	75.7351	64.2762	124.949	64.3978	78.7422	74.3303	111.356	82.7928
18.5	1.40372	1.30897	2.05643	2.36417	3.00428	1.72572	2.01938	2.75151	2.50478	3.09037	2.68261	2.26406	58.0634	49.5005	63.7374	58.752	68.4338	58.8595	118.632	55.8494	71.1063	67.4126	108.105	76.2817
19	1.33907	1.1754	2.51674	3.34857	2.51874	1.62006	1.89317	2.7248	3.41344	2.86444	2.37611	2.00747	51.642	49.1959	64.1738	49.4029	67.927	54.3223	106.507	56.0489	71.3375	57.7945	103.705	70.6105
19.5	1.4776	0.999092	1.78144	1.95266	2.88896	1.44296	2.17022	1.29294	1.84122	3.56643	2.11817	1.92596	49.2963	44.5317	57.9149	49.8548	66.167	49.1854	101.154	51.6251	64.132	61.3125	101.256	65.4786
20	1.30521	1.23417	1.81731	2.85637	2.91324	1.39768	2.07479	2.19586	2.08632	3.78429	1.96037	1.68949	42.5209	42.1328	53.2281	43.0662	59.4483	45.3627	95.5574	47.3865	64.0284	59.0425	91.0903	59.4465
20.5	1.30213	1.3998	1.71569	1.56536	2.32149	1.28498	1.33291	1.74707	2.97107	1.72673	2.2608	1.53654	39.7319	39.1997	50.0179	42.6896	60.6955	39.4017	86.5009	45.1212	60.9278	52.426	93.1933	57.0892
21	1.27135	1.06855	1.88307	1.26681	3.16208	1.24976	1.45605	0.961693	2.27164	3.48575	2.33363	1.30007	34.7081	34.9415	46.9572	40.3873	58.3832	36.234	81.4617	41.4596	53.523	47.2727	88.0163	51.532
21.5	0.941967	1.71502	1.53635	1.87197	2.49143	0.862355	1.2498	1.34103	1.92492	1.50888	1.68118	1.24473	29.8382	34.4393	44.9725	36.3529	55.7673	33.0019	75.696	37.0572	47.6247	48.5637	87.3031	45.4623
22	0.920419	1.69365	2.15208	2.21894	2.23348	0.864368	1.67461	1.56008	1.55428	2.38031	1.2624	1.22662	28.4991	30.6246	40.9792	37.0091	53.0149	29.5586	70.4105	35.8961	44.4365	42.0118	78.9215	42.457
22.5	0.938889	1.30897	1.58417	1.45239	2.53391	0.767768	1.4776	1.20212	1.43472	2.21894	1.62049	1.08977	26.1411	27.9959	40.1064	34.0183	50.0774	26.7743	66.8366	29.6344	45.377	39.6773	75.1312	39.7898
23	0.720328	1.08992	1.27331	2.26735	2.04534	0.843237	0.64337	0.929636	1.99067	2.38838	1.33524	1.04952	22.5826	24.9452	39.6581	28.2625	51.2882	24.0715	59.7965	30.3325	41.575	39.1286	73.8051	35.1302
23.5	0.766503	1.61885	1.18364	1.1135	1.42931	0.783868	1.19747	2.66068	1.48254	2.48521	1.20475	0.924743	20.1353	25.3406	32.8969	29.5428	45.8957	21.1674	53.8707	28.1099	39.2635	31.1565	74.2269	32.3382
24	0.384791	0.908265	1.06408	0.621302	2.29721	0.668149	1.16976	1.46925	1.87111	2.0737	1.08336	0.773805	18.1006	21.7984	30.7747	24.142	50.0835	19.8412	51.8051	25.9301	36.4339	33.986	73.6989	29.5985
24.5	0.446357	1.83256	1.51243	1.7106	2.02106	0.473943	0.769581	1.00443	1.21353	1.95266	1.39289	0.720474	17.2386	20.8527	28.8917	20.8607	47.7013	17.1243	47.1045	24.2631	34.4014	30.2206	69.2107	25.5547
25	0.788051	0.913608	1.38092	2.37224	1.91181	0.562493	0.741876	0.673185	1.53037	1.40398	1.08033	0.798962	13.7109	18.7583	29.2982	19.8817	46.1142	15.942	42.0345	22.4181	32.4167	26.9823	67.66	23.6455
25.5	0.981986	1.138	1.2494	1.35557	2.08479	0.393443	1.16669	1.29828	1.99665	1.75901	1.31399	0.579599	12.0239	16.8189	26.4168	16.794	45.5376	13.534	40.9971	19.6684	26.9648	25.2394	66.4977	21.5364
26	0.289363	0.512903	0.705404	1.56536	2.2699	0.422625	0.381712	0.870866	1.39287	2.03335	1.23509	0.598718	11.5868	17.2998	25.7233	19.4621	44.7486	13.0571	35.096	19.7752	25.554	21.4524	66.8407	19.2972
26.5	0.483297	1.19677	1.27929	1.39591	1.86629	0.336087	0.929654	0.582358	1.42874	2.00108	1.39896	0.612806	9.90297	14.0728	21.9034	20.6132	45.2159	11.6856	33.9293	18.4004	22.2222	23.787	66.3976	17.9797
27	0.581803	0.833467	1.33309	1.46853	1.98464	0.443756	0.905028	0.993749	1.3032	1.3475	1.7176	0.484006	9.26268	13.0683	22.4354	15.858	44.1204	10.3805	30.1491	15.5082	25.8329	20	62.2826	17.1505
27.5	0.64337	0.967035	0.585844	1.26681	1.32917	0.190181	0.674153	1.84859	0.830942	1.68639	1.83595	0.421618	7.69273	13.0416	19.3627	15.858	42.2511	9.6137	27.1385	15.5794	24.0555	20.6993	65.5176	15.4882
28	0.627978	0.229738	1.26136	1.5815	1.47786	0.301875	0.674153	0.229738	2.0385	2.02528	1.19564	0.412562	7.29255	11.0274	20.0921	13.362	42.7852	9.29774	24.762	15.9071	21.8556	18.0958	59.4331	13.7762
28.5	0.603352	1.12197	0.992348	1.26681	1.56283	0.374325	0.634135	0.908265	0.848876	1.58956	1.46269	0.530293	6.13202	10.7923	16.5949	13.8677	39.6717	8.12747	24.4881	15.209	20.0223	18.44	61.0961	12.7069
29	0.498689	0.865523	1.12386	1.29102	1.64173	0.278731	0.79113	0.812096	1.54232	1.04895	1.33524	0.409543	4.7006	9.92146	15.0227	13.5126	40.3575	7.32247	19.9537	12.1031	18.8586	15.277	60.2403	12.028
29.5	0.492532	0.416733	1.03419	0.871436	1.49	0.363256	0.523315	0.502217	1.39287	1.79935	1.65084	0.388412	4.9561	9.98557	14.2755	10.6616	41.1556	7.18059	18.6546	11.5617	18.3405	13.8892	60.3314	10.5026
30	0.584882	0.999092	0.651602	0.9844	1.78436	0.230431	0.784973	0.785382	1.30918	1.98494	1.84505	0.411556	4.15574	7.03638	12.6076	8.68209	40.4607	6.61508	17.7312	10.0016	16.8022	11.5869	59.6971	10.0169
30.5	0.68031	1.16472	0.974414	2.55783	1.75401	0.216343	0.834226	1.16472	0.944524	1.7106	1.53249	0.316968	3.2661	8.72469	13.1695	9.77945	39.5412	6.08177	14.7483	10.1227	15.3515	14.3518	60.4953	9.55668
31	0.741876	0.817439	0.77714	1.59763	1.71153	0.218356	0.526394	1.19677	1.46461	1.43626	1.9543	0.490043	2.65044	6.80665	10.6707	8.56374	36.8464	6.09485	14.2711	7.893	14.2675	9.20925	57.051	9.39702
31.5	0.449435	1.04718	1.44668	1.02474	1.8056	0.173075	0.741876	0.806753	0.938546	0.863367	1.42324	0.23345	3.06601	7.05775	11.6392	7.89672	38.9646	5.91372	13.2091	9.02566	13.1835	9.83324	58.1586	8.5719
32	0.600273	0.582358	1.41081	1.89618	1.63566	0.261625	0.615665	0.609072	0.878766	1.53308	1.69332	0.246531	2.66275	5.5511	12.0935	7.85369	38.1028	5.03124	11.1528	6.39704	12.0516	11.0274	57.7823	8.24185
32.5	0.683388	0.299193	1.16571	1.44433	1.77222	0.198231	0.437122	0.363306	1.16571	1.72673	1.2442	0.213325	1.73002	4.8512	9.23601	7.24045	37.6142	4.69616	9.24113	6.63212	10.5213	8.26251	58.3437	7.7669
33	0.200091	1.15403	1.58417	1.49274	1.68118	0.234456	0.200091	1.50131	0.5978	2.01721	1.4991	0.269675	2.06248	5.40151	9.08656	7.10059	38.6156	4.18398	8.46539	7.31599	9.52495	9.95159	55.4821	7.25304
33.5	0.686466	0.951007	0.484218	1.80742	1.7176	0.220368	0.671075	0.89758	1.33309	1.20226	1.23206	0.240493	1.67153	5.78618	8.05835	5.94944	38.388	4.12965	7.48956	5.91975	10.7285	8.3163	56.8537	6.71906
34	0.443279	0.368649	0.77714	1.33136	1.83898	0.205275	0.489454	0.983064	1.10593	2.21894	1.06819	0.220368	1.47452	3.84143	7.53228	6.72405	35.6963	3.80765	7.10785	4.97231	9.44524	6.88542	56.1072	6.49098
34.5	0.683388	1.3998	0.74725	1.21033	1.36255	0.213325	0.837304	1.18609	1.58417	1.0893	1.70849	0.258606	1.48375	4.76572	8.30942	5.70199	39.0283	3.69998	5.65488	6.79596	10.2025	5.59441	56.1133	6.25082
35	0.403261	1.07389	1.59015	1.57343	1.40503	0.12075	0.726485	1.1006	1.29125	1.61377	1.54766	0.161	1.28058	3.39798	6.94046	4.89511	37.7325	3.62753	5.60563	4.35967	7.9069	5.80958	54.7173	5.31299

### Sheet: ST31 | cAMP AUC
group	AUC
Mock	0
Mock	0
Mock	0
Mock	0
Mock	0
Mock	0
GPR83 only	2.12
GPR83 only	3.2
GPR83 only	1.48
GPR83 only	2.91
GPR83 only	-2.07
GPR83 only	0.55
MC3R only	100
MC3R only	100
MC3R only	100
MC3R only	100
MC3R only	100
MC3R only	100
GPR83-WT + MC3R	208.46
GPR83-WT + MC3R	120
GPR83-WT + MC3R	115.79
GPR83-WT + MC3R	125.49
GPR83-WT + MC3R	155.46
GPR83-WT + MC3R	131.32

### Sheet: ST32 | Menopause coloc
SNP	CHR	Position	Discovery	Top G2G AAM Gene	AAM-increasing Beta (years)	AAM SE	AAM-increasing Allele	Other Allele	AAM-increasing Allele Freq	AAM P	Matched Menopause Beta (years)	Menopause SE	Menopause P	H0 PP Menopause	H1 PP Menopause	H2 PP Menopause	H3 PP Menopause	H4 PP Menopause	Coloc SNP A0 A1 Menopause	Coloc Direction Menopause
rs199879971	2	48016970	EUR	MSH6	0.033	0.004	CT	C	0.19	1.5e-20	0.19	0.016	1.5e-34	0	0	0	0.032	0.968	2_48005821_G_A	GWAS1—GWAS2—
rs11031006	11	30226528	EUR	MPPED2	0.042	0.004	A	G	0.14	1.1e-27	0.201	0.017	1.5e-31	0	0	0	0.021	0.979	11_30226356_C_T	GWAS1—GWAS2—
rs34811474	4	25408838	EUR	ANAPC4	0.021	0.004	A	G	0.23	1.7e-09	-0.122	0.016	7.21e-15	0	0	0	0.014	0.985	4_25408838_G_A	GWAS1—GWAS2+
rs506120	15	43802024	EUR	TP53BP1	0.02	0.003	T	C	0.3	6e-09	0.099	0.013	1.25e-13	0	0	0.007	0.333	0.66	15_43802024_C_T	GWAS1—GWAS2—
rs11237453	11	78028587	EUR	RSF1	0.041	0.004	G	A	0.16	3.1e-29	0.114	0.017	5.83e-12	0	0	0	0.402	0.598	11_78030046_C_T	GWAS1—GWAS2—
rs143949361	2	32518557	EUR	YIPF4	0.029	0.004	C	T	0.1	8.3e-11	0.137	0.02	1.04e-11	0	0	0	0.007	0.993	2_32518557_C_T	GWAS1—GWAS2—
rs11571404	12	1041450	EUR	RAD52	0.024	0.003	C	T	0.8	1.3e-12	0.1	0.015	9.78e-11	0	0	0	0.019	0.981	12_1015469_G_C	GWAS1—GWAS2—
rs75064611	7	93043493	EUR	CALCR	0.02	0.003	CATT	C	0.25	5.8e-10	0.091	0.014	1.09e-10	0	0	0	0.37	0.63	7_93043493_CATT_C	GWAS1—GWAS2—
rs117967773	20	32288264	EUR	PXMP4	0.02	0.004	A	G	0.18	1.5e-08	-0.094	0.016	4.42e-09	0	0	0	0.04	0.96	20_32330930_C_T	GWAS1—GWAS2+
rs6778080	3	49317338	EUR	USP4	0.044	0.003	T	C	0.27	3.9e-46	0.073	0.014	8.61e-08	0	0	0	0.187	0.813	3_49220137_G_A	GWAS1—GWAS2—
rs9678602	2	230832789	EUR	TRIP12	0.017	0.003	C	T	0.65	2.3e-09	0.065	0.013	2.86e-07	0	0.001	0	0.084	0.916	2_230832789_C_T	GWAS1—GWAS2—
rs6185	8	25280800	EUR	GNRH1	0.025	0.003	G	C	0.25	6.9e-16	0.07	0.014	6.11e-07	0	0.002	0	0.009	0.99	8_25280800_G_C	GWAS1—GWAS2—
rs746979919	12	6683082	EUR	CHD4	0.025	0.004	CAA	C	0.84	1.1e-09	-0.08	0.017	1.56e-06	0	0.002	0	0.322	0.676	12_6683082_CAA_C	GWAS1—GWAS2+
rs10739650	9	127323776	EUR	SCAI	0.033	0.003	T	C	0.49	6.4e-35	0.057	0.012	3.95e-06	0	0.005	0	0.309	0.686	9_127324073_C_A	GWAS1—GWAS2—
rs2089162	15	78739763	EUR	IREB2	0.018	0.003	A	G	0.67	9.6e-11	0.058	0.013	7e-06	0	0.009	0	0.102	0.889	15_78724469_C_T	GWAS1—GWAS2—
rs6753802	2	203055831	EUR	SUMO1	0.046	0.004	C	T	0.89	2.7e-27	0.084	0.019	9.56e-06	0	0.013	0	0.151	0.836	2_203057120_G_A	GWAS1—GWAS2—
rs72625550	23	30299319	EUR	MAGEB3	0.039	0.004	A	G	0.76	7e-30	0.067	0.015	1.06e-05	0	0.011	0	0.06	0.929	23_30302930_G_A	GWAS1—GWAS2—
rs2070729	5	131819921	EUR	LEAP2	0.016	0.003	C	A	0.56	8.9e-09	0.054	0.012	1.14e-05	0	0.035	0	0.032	0.932	5_131819921_C_A	GWAS1—GWAS2—
rs4804181	19	12509536	EUR	GCDH	0.022	0.004	A	C	0.77	1.7e-10	0.065	0.016	3.56e-05	0	0.107	0	0.084	0.809	19_12509536_C_A	GWAS1—GWAS2—
rs10836045	11	33289966	EUR	HIPK3	0.017	0.003	A	T	0.67	3.2e-09	0.054	0.013	3.57e-05	0	0.026	0	0.185	0.789	11_33206048_T_A	GWAS1—GWAS2—
rs561821	15	41427864	EUR	SPINT1	0.023	0.003	C	T	0.63	1.6e-16	0.173	0.013	4.28e-43	0	0	0	0.893	0.107	NA	NA
rs12610863	19	55854389	EUR	COX6B2	0.021	0.003	A	G	0.36	7.8e-14	0.133	0.013	6.81e-25	0	0	0	1	0	NA	NA
rs1984559	2	135678888	EUR	CCNT2	0.026	0.003	G	A	0.21	2.6e-14	-0.103	0.015	1.28e-11	0	0	0	0.965	0.035	NA	NA
rs2938001	10	126720288	EUR	CTBP2	0.018	0.003	T	C	0.47	4.7e-11	-0.076	0.012	3.23e-10	0	0	0	1	0	NA	NA
rs10915840	1	225668524	EUR	ENAH	0.02	0.003	G	A	0.73	5.2e-11	0.085	0.014	3.9e-10	0	0	0	0.961	0.039	NA	NA
rs3793444	8	61769873	EUR	CHD7	0.014	0.002	A	G	0.65	2.6e-08	-0.077	0.012	5.72e-10	0	0	0.04	0.957	0.003	NA	NA
rs7349597	3	135911172	EUR	MSL2	0.015	0.003	C	T	0.5	4.6e-09	-0.074	0.012	1.18e-09	0	0	0.005	0.995	0.001	NA	NA
rs1926034	10	104829102	EUR	NT5C2	0.024	0.003	A	G	0.39	2.7e-18	0.073	0.013	6.19e-09	0	0	0	1	0	NA	NA
rs6753809	2	29171177	EUR	WDR43	0.022	0.003	G	A	0.48	2.4e-12	-0.061	0.012	4.55e-07	0	0	0	0.968	0.032	NA	NA
rs4666044	2	28473713	EUR	MRPL33	0.015	0.003	T	G	0.41	3.5e-08	-0.061	0.012	6.41e-07	0	0	0.003	0.993	0.004	NA	NA
rs112491239	17	1957146	EUR	SMG6	0.038	0.006	A	G	0.05	1.5e-09	-0.139	0.029	1.16e-06	0	0.003	0	0.997	0	NA	NA
rs7284348	22	45729382	EUR	FAM118A	0.025	0.003	T	C	0.26	2.7e-15	-0.067	0.014	1.5e-06	0	0	0	0.963	0.037	NA	NA
rs2695165	15	42073397	EUR	TYRO3	0.018	0.003	T	C	0.5	7e-12	-0.051	0.012	3.09e-05	0	0.007	0	0.903	0.09	NA	NA

### Sheet: ST33 | Menopause signals coloc
SNP	Proxy	R2	CHR	Position	SNP	Top G2G AAM gene (Rsq>0.4), if not available the top G2G menopause gene	Menopause-increasing Allele	Other Allele	Menopause-increasing Allele Freq	Menopause-increasing Beta (years)	Menopause SE	Menopause P	AAM Matched Beta (discovery GWAS)	AAM SE (discovery)	AAM P (discovery)	AAM Matched Beta (EUR GWAS)	AAM SE (EUR)	AAM P (EUR)	H0 PP Menarche	H1 PP Menarche	H2 PP Menarche	H3 PP Menarche	H4 PP Menarche	Coloc SNP A0 A1 Menarche	Coloc Direction Menarche	BMI Matched Beta	BMI SE	BMI P
rs10899493	rs10899493	2	11	78117534	rs10899493	RSF1	C	T	0.166	0.12	0.016	2e-13	0.035	0.003	2.17e-34	0.038	0.004	5.65e-26	0	0	0	0.415	0.585	11_78030046_C_T	GWAS1-GWAS2-	-0.043	0.013	0.00056
rs11031006	rs11031006	2	11	30226528	rs11031006	MPPED2	A	G	0.146	0.201	0.017	1e-31	0.041	0.004	1.61e-29	0.042	0.004	1.11e-27	0	0	0	0.021	0.979	11_30226356_C_T	GWAS1-GWAS2-	-0.006	0.013	0.62
rs76928871	rs76928871	2	2	48005821	rs76928871	MSH6	G	A	0.19	0.198	0.016	2e-37	0.031	0.003	9.24e-20	0.031	0.003	9.24e-20	0	0	0	0.032	0.968	2_48005821_G_A	GWAS1-GWAS2-	0.009	0.012	0.43
rs10477172	rs10477172	2	5	141682090	rs10477172	SPRY4	T	C	0.488	0.092	0.012	3e-14	0.017	0.002	1.22e-12	0.017	0.003	9.33e-11	0	0	0	0.176	0.824	5_141682090_C_T	GWAS1-GWAS2-	-0.034	0.009	0.00022
rs60378595	rs60378595	2	12	1004207	rs60378595	RAD52	ATAAGT	A	0.792	0.107	0.016	4e-12	0.023	0.003	6.63e-12	0.023	0.004	7.57e-10	0	0	0	0.02	0.98	12_1015469_G_C	GWAS1-GWAS2-	-0.112	0.012	8.8e-23
rs9796	rs9796	2	15	41271447	rs9796	SPINT1	A	T	0.535	0.181	0.012	2e-49	0.016	0.003	1.48e-10	0.019	0.003	3.16e-12	0	0	0	0.162	0.838	15_41271447_T_A	GWAS1-GWAS2-	-0.021	0.009	0.017
rs67600408	rs67600408	2	2	32793649	rs67600408	YIPF4	T	C	0.109	0.14	0.02	1e-12	0.024	0.004	5.31e-09	0.026	0.004	2.32e-09	0	0	0	0.015	0.985	2_32793649_C_T	GWAS1-GWAS2-	-0.03	0.015	0.048
rs72827480	rs72827480	2	2	121146501	rs72827480	INHBB	C	T	0.401	0.122	0.013	3e-22	0.014	0.002	2.15e-08	0.016	0.003	5.56e-09	0	0	0	0.058	0.942	2_121146501_C_T	GWAS1-GWAS2-	-0.013	0.009	0.15
rs2023778	rs2023778	2	7	93040470	rs2023778	CALCR	G	A	0.243	0.095	0.014	2e-11	0.015	0.003	3.19e-07	0.017	0.003	7.82e-08	0	0	0	0.37	0.63	7_93043493_CATT_C	GWAS1-GWAS2-	-0.038	0.011	0.00027
rs1815198	rs1815198	2	17	55360585	rs1815198	MSI2	A	G	0.356	0.09	0.013	1e-12	0.012	0.003	1.23e-06	0.015	0.003	7.92e-07	0	0.004	0	0.015	0.981	17_55360585_G_A	GWAS1-GWAS2-	-0.013	0.01	0.17
rs62193239	rs62193239	2	2	230585725	rs62193239	TRIP12	G	A	0.661	0.074	0.013	1e-08	0.012	0.003	3.14e-06	0.013	0.003	3e-06	0	0.002	0	0.097	0.901	2_230684296_C_T	GWAS1-GWAS2-	-0.072	0.01	1.6e-12
rs58065489	rs58065489	2	20	32052912	rs58065489	PXMP4	C	G	0.829	0.098	0.016	2e-09	-0.014	0.003	6.47e-06	-0.017	0.004	2.63e-06	0	0.004	0	0.072	0.924	20_32122140_C_T	GWAS1-GWAS2+	-0.028	0.012	0.026
rs1467044	rs1467044	2	8	120887041	rs1467044	DEPTOR	G	A	0.46	0.07	0.012	1e-08	0.011	0.003	8.74e-06	0.013	0.003	3.3e-06	0	0.108	0	0.205	0.687	8_120887041_G_A	GWAS1-GWAS2-	-0.034	0.009	7.1e-05
rs190043078	rs190043078	2	4	25377811	rs190043078	ANAPC4	A	C	0.776	0.135	0.017	6e-16	-0.017	0.004	1.07e-05	-0.017	0.004	1.07e-05	0	0	0	0.014	0.985	4_25408838_G_A	GWAS1-GWAS2+	0.123	0.011	5.1e-28
rs4731541	rs4731541	2	7	128678236	rs4731541	TNPO3	C	G	0.373	0.099	0.013	2e-15	0.01	0.002	2.84e-05	0.011	0.003	0.0001	0	0.176	0	0.094	0.73	7_128655918_C_T	GWAS1-GWAS2-	-0.005	0.01	0.7
rs62237617	rs62237617	2	22	28761148	rs62237617	CHEK2	T	C	0.005	1.338	0.12	1e-28	0.097	0.024	5.69e-05	0.097	0.024	5.69e-05	0	0.03	0	0.001	0.969	22_28761148_C_T	GWAS1-GWAS2-	0.011	0.096	0.84
rs12636454	rs12636454	2	3	12360214	rs12636454	PPARG	C	T	0.245	0.092	0.014	7e-11	-0.011	0.003	6.65e-05	-0.015	0.003	1.06e-06	0	0.006	0	0.08	0.914	3_12372882_G_A	GWAS1-GWAS2+	0.017	0.011	0.11
rs689816	rs689816	2	15	43749852	rs689816	TP53BP1	A	G	0.296	0.106	0.013	2e-15	0.01	0.003	7.33e-05	0.013	0.003	2.51e-05	0	0.011	0	0.468	0.521	15_43802024_C_T	GWAS1-GWAS2-	-0.038	0.01	9.4e-05
rs8045027	rs8045027	2	16	79388209	rs8045027	WWOX	G	A	0.464	0.073	0.012	3e-09	0.009	0.002	9.44e-05	0.011	0.003	5.04e-05	0	0.059	0.001	0.336	0.604	16_79390936_C_T	GWAS1-GWAS2-	-0.003	0.009	0.7
rs10883451	rs10883451	2	10	101924418	rs10883451	ERLIN1	C	T	0.486	0.1	0.012	1e-16	-0.01	0.003	9.58e-05	-0.01	0.003	0.000103	0	0.09	0	0.036	0.874	10_102027407_C_T	GWAS1-GWAS2+	-0.007	0.009	0.35
rs606920	rs606920	2	3	8938965	rs606920	RAD18	A	G	0.824	0.148	0.016	7e-21	0.011	0.003	0.000107	0.017	0.004	2.09e-06	0	0.007	0	0.073	0.919	3_8948992_G_A	GWAS1-GWAS2-	-0.036	0.012	0.0046
rs199638788	rs199638788	2	2	61466434	rs199638788	PUS10	G	GTCAC	0.714	0.081	0.014	3e-09	0.028	0.003	4.55e-24	0.032	0.003	2.34e-23	0	0	0.005	0.95	0.045	NA	NA	-0.037	0.01	0.00018
rs9968117	rs9968117	2	3	52838654	rs9968117	ITIH4	T	C	0.119	0.106	0.019	2e-08	0.027	0.004	2.7e-12	0.032	0.004	1.97e-14	0	0	0.021	0.937	0.042	NA	NA	0.024	0.014	0.074
rs1889921	rs1889921	2	10	97803997	rs1889921	NA	T	G	0.527	0.089	0.012	2e-13	0.014	0.002	6.43e-10	0.016	0.003	8.97e-10	0	0	0	1	0	NA	NA	-0.007	0.009	0.54
rs2272805	rs2272805	2	22	45809698	rs2272805	RIBC2	G	A	0.854	0.108	0.017	4e-10	-0.022	0.004	1.51e-09	-0.023	0.004	8.31e-08	0	0	0	0.963	0.037	NA	NA	0.033	0.013	0.0096
rs62054610	rs62054610	2	16	89816920	rs62054610	FANCA	A	G	0.08	0.176	0.023	2e-14	0.023	0.004	1.2e-08	0.026	0.005	2.22e-07	0	0.005	0	0.995	0	NA	NA	0.031	0.018	0.1
rs10769315	rs10769315	2	11	48110367	rs10769315	PTPRJ	T	C	0.209	0.082	0.015	4e-08	0.015	0.003	4.38e-07	0.016	0.003	6.43e-07	0	0	0.013	0.693	0.294	NA	NA	-0.022	0.011	0.048
rs1264191	rs1264191	2	3	48649457	rs1264191	COL7A1	T	C	0.18	0.108	0.017	8e-11	0.018	0.004	1.84e-06	0.018	0.004	1.84e-06	0	0	0	1	0	NA	NA	0.024	0.012	0.05
rs7515939	rs7515939	2	1	225626327	rs7515939	LBR	A	T	0.334	0.103	0.013	8e-16	0.012	0.003	1.94e-06	0.014	0.003	6.59e-07	0	0	0	0.961	0.039	NA	NA	0.019	0.01	0.026
rs7087644	rs7087644	2	10	97826334	rs7087644	BLNK	A	G	0.958	0.289	0.031	3e-21	-0.025	0.006	8.36e-06	-0.037	0.007	6.42e-08	0	0	0	1	0	NA	NA	-0.003	0.024	0.99
rs222859	rs222859	2	17	7197794	rs222859	YBX2	A	C	0.782	0.117	0.016	2e-13	0.013	0.003	1.14e-05	0.014	0.004	6.61e-05	0	0.077	0	0.59	0.332	NA	NA	0.029	0.012	0.013
rs4668354	rs4668354	2	2	171814750	rs4668354	GORASP2	G	C	0.626	0.187	0.012	6e-51	-0.011	0.003	1.4e-05	-0.011	0.003	0.000662	0	0.56	0	0.112	0.329	NA	NA	-0.021	0.01	0.026
rs10198789	rs10198789	2	2	28968811	rs10198789	WDR43	C	T	0.416	0.093	0.012	4e-14	-0.012	0.003	1.62e-05	-0.014	0.003	7.02e-06	0	0	0	0.939	0.061	NA	NA	0.043	0.009	1.8e-06
rs4143333	rs4143333	2	6	31348519	rs4143333	NA	A	G	0.88	0.26	0.022	1e-32	0.02	0.005	2.1e-05	0.02	0.005	2.1e-05	0	0	0	1	0	NA	NA	-0.06	0.016	9.1e-05
rs10743724	rs10743724	2	12	30776022	rs10743724	DDX11	C	T	0.52	0.076	0.012	3e-10	0.01	0.002	3.72e-05	0.009	0.003	0.00108	0	0.001	0	0.998	0	NA	NA	0.008	0.009	0.42
rs138114862	rs138114862	2	9	136962817	rs138114862	BRD3	C	CA	0.666	0.08	0.015	5e-08	0.016	0.004	3.85e-05	0.016	0.004	3.85e-05	0	0	0.027	0.971	0.002	NA	NA	-0.013	0.01	0.18
rs2293269	rs2293269	2	2	48844968	rs2293269	NA	G	C	0.644	0.105	0.013	3e-16	0.011	0.003	4.38e-05	0.011	0.003	0.000173	0	0	0	1	0	NA	NA	-0.002	0.01	0.78
rs11670032	rs11670032	2	19	23166913	rs11670032	ZNF91	T	C	0.856	0.182	0.017	2e-25	0.014	0.003	4.52e-05	0.011	0.004	0.00327	0	0.56	0	0.358	0.082	NA	NA	-0.003	0.013	0.69
rs7091889	rs7091889	2	10	104793723	rs7091889	NT5C2	G	A	0.214	0.121	0.015	3e-16	0.012	0.003	4.87e-05	0.015	0.003	7.16e-06	0	0	0	1	0	NA	NA	0.011	0.011	0.36
rs6810489	rs6810489	2	4	99877445	rs6810489	EIF4E	T	G	0.596	0.09	0.012	4e-13	-0.01	0.003	0.000131	-0.01	0.003	0.000176	0	0.257	0	0.529	0.214	NA	NA	0.017	0.01	0.081

### Sheet: ST34 | DDR gene lists
Jackson DDR	Ruth DDR	GO DNA Repair	GO Response to DNA damage stimulus	Reactome DNA Repair
ABL1	ABCC1	ABL1	ABL1	ABL1
ABRAXAS1	ABL1	ACTL6A	ACTL6A	ABRAXAS1
ABRAXAS2	ABRAXAS1	PARP1	PARP1	ACD
ACD	ACD	PARP4	PARP4	ACTB
ADH5	ACTB	APBB1	AKT1	ACTL6A
AKAP8	ACTL6A	APEX1	APBB1	ACTR5
ALDH2	ACTR1A	ATM	APC	ACTR8
ALKBH1	ACTR5	ATR	APEX1	ADPRS
ALKBH2	ACTR8	ATRX	XIAP	ALKBH2
ALKBH3	AEN	BACH1	ATM	ALKBH3
APEX1	AHCYL1	BARD1	ATR	ALKBH5
APEX2	ALKBH1	BLM	ATRX	APBB1
APLF	ALKBH2	BRCA1	BACH1	APEX1
APTX	ALKBH3	BRCA2	BAD	AQR
ARID1A	AMN1	CCNH	BAK1	ASCC1
ARID1B	ANAPC15	CDK1	BARD1	ASCC2
ARID2	ANAPC2	CDC5L	BAX	ASCC3
ASCC1	ANKRD17	CDK2	CCND1	ATM
ASCC2	ANKRD28	CDK7	BCL2	ATR
ASCC3	ANKRD44	CDK9	BCL2A1	ATRIP
ASF1A	ANKRD52	CDKN2D	BCL2L1	BABAM1
ASF1B	APEX1	CEBPG	BCL2L2	BABAM2
ATAD5	APEX2	CETN1	BCL3	BAP1
ATF2	APITD1	CETN2	BCL6	BARD1
ATM	APLF	CHEK1	BID	BAZ1B
ATMIN	APTX	CHRNA4	BLM	BLM
ATR	AR	ERCC8	BOK	BRCA1
ATRIP	ARID1A	CSNK1E	BRCA1	BRCA2
ATRX	ARID1B	DDB1	BRCA2	BRCC3
AUNIP	ARID2	DDB2	PTTG1IP	BRIP1
AURKA	ARID3A	GADD45A	CFAP410	CCNA1
BABAM1	ARID3B	DDX1	CASP2	CCNA2
BABAM2	ARPC4	DHX9	CASP3	CCNH
BACH1	ASCC1	DDX11	CASP9	CDK2
BAP1	ASCC3	DNA2	CBL	CDK7
BARD1	ASF1A	DNTT	CCNB1	CENPS
BAZ1B	ASF1B	EGFR	CCNH	CENPX
BCAS2	ASH2L	EP300	CD44	CETN2
BCCIP	ASNA1	ERCC1	CD74	CHD1L
BEND3	ATAD5	ERCC2	CDK1	CHEK1
BLM	ATF2	EYA4	CDC5L	CHEK2
BMI1	ATM	ERCC3	CDC25C	CLSPN
BOD1L1	ATR	ERCC4	CDK2	COPS2
BRAP	ATRIP	ERCC5	CDK3	COPS3
BRAT1	ATRX	ERCC6	CDK7	COPS4
BRCA1	ATXN3	EYA1	CDK9	COPS5
BRCA2	ATXN7L3	EYA2	CDKN1A	COPS6
BRCC3	AUNIP	EYA3	CDKN1B	COPS7A
BRD4	BABAM1	FANCA	CDKN2D	COPS7B
BRD7	BABAM2	FANCC	CEBPG	COPS8
BRD8	BAG5	FANCD2	CETN1	CUL4A
BRD9	BAP1	FANCE	CETN2	CUL4B
BRIP1	BARD1	FANCB	CHEK1	DCLRE1A
BUB1B	BAZ1A	FANCF	FOXN3	DCLRE1B
CAND1	BAZ1B	FANCG	CHRNA4	DCLRE1C
CBX3	BBC3	FEN1	ERCC8	DDB1
CBX5	BCAS2	FGF10	CLU	DDB2
CCNB1	BCL2	FH	PLK3	DNA2
CCNB2	BCL2L1	FOXM1	ATF2	DTL
CCNB3	BCL2L11	FUS	CRIP1	ELL
CCNC	BCL3	XRCC6	CRY1	EME1
CCNE1	BEND3	GPS1	MAPK14	EME2
CCNH	BIRC6	MSH6	CSNK1E	EP300
CDC25A	BLM	GTF2H1	CTLA4	ERCC1
CDC25B	BMP4	GTF2H2	DDB1	ERCC2
CDC25C	BMPR1B	GTF2H3	DDB2	ERCC3
CDC5L	BMPR2	GTF2H4	GADD45A	ERCC4
CDCA5	BOD1L1	H2AFX	DDIT3	ERCC5
CDK1	BRCA1	HMGB1	DDX1	ERCC6
CDK12	BRCA2	HMGB2	DDX5	ERCC8
CDK2	BRCC3	HMGN1	DHX9	EXO1
CDK7	BRD1	HMGA1	DDX11	EYA1
CDK8	BRD4	HSF1	DNA2	EYA2
CDK9	BRD7	HUS1	DNTT	EYA3
CDKN1A	BRIP1	IGHMBP2	ARID3A	EYA4
CDKN1B	BRMS1	KIF22	DYRK1A	FAAP100
CENPS	BRSK1	LIG1	E2F1	FAAP20
CENPX	BTG2	LIG3	E2F4	FAAP24
CEP164	C17orf53	LIG4	EGFR	FAN1
CEP63	C17orf70	MC1R	EPHA2	FANCA
CETN2	C1orf86	MCM2	EP300	FANCB
CFAP410	C20orf196	MCM3	ERCC1	FANCC
CGAS	C7orf49	MCM4	ERCC2	FANCD2
CHAF1A	C9orf142	MCM5	EYA4	FANCE
CHAF1B	CABIN1	MCM6	ERCC3	FANCF
CHD1	CALM3	MCM7	ERCC4	FANCG
CHD1L	CAPZA1	MEN1	ERCC5	FANCI
CHD4	CAPZB	MGMT	ERCC6	FANCL
CHEK1	CBX1	ATXN3	EYA1	FANCM
CHEK2	CCAR1	MLH1	EYA2	FEN1
CHFR	CCNA1	MNAT1	EYA3	FTO
CHTF18	CCNA2	MPG	FANCA	GEN1
CLSPN	CCNB1	MRE11A	FANCC	GPS1
CNOT4	CCNB2	MSH2	FANCD2	GTF2H1
CNOT7	CCNB3	MSH3	FANCE	GTF2H2
COPS2	CCNC	MSH4	FANCB	GTF2H3
COPS3	CCND1	MSH5	FANCF	GTF2H4
COPS4	CCND2	NUDT1	FANCG	GTF2H5
COPS5	CCND3	MUTYH	FEN1	H2AB1
COPS6	CCNE1	NBN	FGF10	H2AC14
COPS7A	CCNF	TONSL	FH	H2AC20
COPS7B	CCNH	NFRKB	FOXM1	H2AC4
COPS8	CCNO	NONO	FOXO1	H2AC6
CREBBP	CD99	NPAS2	FMR1	H2AC7
CRY1	CDC25A	NPM1	FUS	H2AC8
CRY2	CDC25B	NTHL1	XRCC6	H2AJ
CTC1	CDC25C	OGG1	GML	H2AX
CTCF	CDC5L	PCNA	GNL1	H2AZ1
CUL1	CDC6	PML	SFN	H2AZ2
CUL2	CDCA5	PMS1	GPS1	H2BC1
CUL3	CDIP1	PMS2P1	GRB2	H2BC10
CUL4A	CDK10	PMS2P5	MSH6	H2BC11
CUL4B	CDK12	PMS2P3	GTF2H1	H2BC12
CUL5	CDK2	PMS2	GTF2H2	H2BC13
CUL7	CDK2AP1	POLA1	GTF2H3	H2BC14
CUL9	CDK4	POLB	GTF2H4	H2BC15
CYREN	CDK7	POLD1	H2AX	H2BC17
DAXX	CDKN1A	POLD2	HIC1	H2BC21
DBF4	CDKN2A	POLE	HMGB1	H2BC3
DCAF11	CDKN2D	POLE2	HMGB2	H2BC4
DCLRE1A	CDYL	POLG	HMGN1	H2BC5
DCLRE1B	CELF1	POLH	HMGA1	H2BC6
DCLRE1C	CENPC	POLR2A	HMOX1	H2BC7
DDB1	CENPO	POLR2B	HNRNPK	H2BC8
DDB2	CETN2	POLR2C	PRMT1	H2BC9
DDI1	CHAF1A	POLR2D	HSF1	H2BS1
DDI2	CHEK1	POLR2E	DNAJA1	H2BU1
DDX11	CHEK2	POLR2F	HUS1	H3-4
DDX5	CHERP	POLR2G	IFI16	H4-16
DICER1	CHRAC1	POLR2H	IGHMBP2	H4C1
DMC1	CHTF18	POLR2I	ING2	H4C11
DNA2	CHTF8	POLR2J	IRF3	H4C12
DNMT1	CIB1	POLR2K	IRF7	H4C13
DNTT	CIRBP	POLR2L	KIF22	H4C14
DROSHA	CLASP2	PPP4C	LIG1	H4C15
DSCC1	CLK2	PPP5C	LIG3	H4C2
DTX3L	CLSPN	PRKCG	LIG4	H4C3
DUT	CNOT1	PRKDC	LYN	H4C4
DYNLL1	CNOT10	RAD1	MAPT	H4C5
DYRK1A	CNOT2	RAD9A	MC1R	H4C6
EEPD1	CNOT3	RAD17	MCL1	H4C8
EID3	CNOT7	RAD21	MCM2	H4C9
ELOA	COPS2	RAD23A	MCM3	HERC2
ELOB	COPS3	RAD23B	MCM4	HMGN1
ELOC	COPS4	RAD51	MCM5	HUS1
EME1	COPS5	RAD51C	MCM6	INO80
EME2	COPS6	RAD51B	MCM7	INO80B
EMSY	COPS7A	RAD51D	MDM2	INO80C
ENY2	COPS7B	RAD52	MDM4	INO80D
EP300	COPS8	RBBP8	MEN1	INO80E
ERCC1	CPEB4	RECQL	MGMT	ISG15
ERCC2	CPSF4	UPF1	MIF	ISY1
ERCC3	CREB1	REV3L	ATXN3	KAT5
ERCC4	CRLF2	RFC1	MLH1	KDM4A
ERCC5	CRY1	RFC2	FOXO4	KDM4B
ERCC6	CRY2	RFC3	MNAT1	KPNA2
ERCC6L	CSNK1D	RFC4	MNDA	LIG1
ERCC6L2	CSNK1E	RFC5	MPG	LIG3
ERCC8	CSNK2A2	RPA1	MRE11	LIG4
ESCO2	CTC1	RPA2	MSH2	MAD2L2
ETAA1	CTC-534A2.2	RPA3	MSH3	MAPK8
EXD2	CTNNBL1	RPS3	MSH4	MBD4
EXO1	CUL1	RPS27A	MSH5	MCRS1
EXO5	CUL3	SETMAR	MSX1	MDC1
EYA1	CUL4A	SFPQ	NUDT1	MGMT
EYA2	CUL4B	SSRP1	MUC1	MLH1
EYA3	CUL5	SYCP1	MUTYH	MNAT1
EYA4	CWC27	TCEA1	MYC	MPG
FAAP100	CXorf57	TDG	MYO6	MRE11
FAAP20	CXXC1	TERF2	NBN	MSH2
FAAP24	DAXX	TNP1	NEDD4	MSH3
FAM111A	DAZAP1	TP53	NEK1	MSH6
FAM111B	DBF4	TP53BP1	NFATC2	MUS81
FAN1	DCLRE1A	TP73	NFATC4	MUTYH
FANCA	DCLRE1B	TWIST1	TONSL	NBN
FANCB	DCLRE1C	UBA52	NFRKB	NEIL1
FANCC	DCP2	UBB	NKX3-1	NEIL2
FANCD2	DCPS	UBC	NONO	NEIL3
FANCE	DDB1	UBE2A	CNOT2	NFRKB
FANCF	DDB2	UBE2B	CNOT3	NHEJ1
FANCG	DDIT4L	UBE2D3	CNOT4	NPLOC4
FANCI	DDX11	UBE2N	NPAS2	NSD2
FANCL	DDX42	UBE2V1	NPM1	NTHL1
FANCM	DDX5	UBE2V2	NTHL1	OGG1
FBH1	DEPTOR	SUMO1	OGG1	PALB2
FBXW7	DHX35	UFD1L	PAK1	PARG
FEN1	DHX36	UNG	PCNA	PARP1
FIGNL1	DHX9	USP1	PHF1	PARP2
FOXM1	DIDO1	UVRAG	PIK3R1	PAXIP1
FOXN3	DKC1	VCP	PLAGL1	PCLAF
FZR1	DLGAP5	WAS	PLK1	PCNA
GADD45A	DMAP1	WHSC1	PMAIP1	PIAS1
GCNA	DMC1	WRN	PML	PIAS3
GEN1	DNA2	XPA	PMS1	PIAS4
GID8	DNAJC8	XPC	PMS2P1	PMS2
GTF2H1	DNMT1	XRCC1	PMS2P5	PNKP
GTF2H2	DNTT	XRCC2	PMS2P3	POLB
GTF2H3	DNTTIP1	XRCC3	PMS2	POLD1
GTF2H4	DONSON	XRCC4	POLA1	POLD2
GTF2H5	DOT1L	XRCC5	POLB	POLD3
H2AX	DSCC1	YY1	POLD1	POLD4
H2AZ1	DUT	TRIM25	POLD2	POLE
HDAC1	DYRK1A	RNF113A	POLE	POLE2
HDAC10	EBF3	BTG2	POLE2	POLE3
HDAC2	EID3	USP7	POLG	POLE4
HDAC3	EIF4E	DEK	POLH	POLH
HDAC4	EIF4EBP1	HMGA2	POLR2A	POLI
HDAC9	ELAVL1	CHAF1B	POLR2B	POLK
HELB	ELL	SMC1A	POLR2C	POLL
HELQ	EME1	HIST3H3	POLR2D	POLM
HERC2	EME2	HIST1H4I	POLR2E	POLN
HES1	ENDOV	TRRAP	POLR2F	POLQ
HIPK2	ENY2	AXIN2	POLR2G	POLR2A
HLTF	EP300	CDC7	POLR2H	POLR2B
HMCES	EPC1	CDC45	POLR2I	POLR2C
HMGB1	ERCC1	HIST1H4A	POLR2J	POLR2D
HMGB2	ERCC2	HIST1H4D	POLR2K	POLR2E
HNRNPK	ERCC3	HIST1H4F	POLR2L	POLR2F
HPF1	ERCC4	HIST1H4K	PPP1R10	POLR2G
HUS1	ERCC5	HIST1H4J	PPP4C	POLR2H
HUS1B	ERCC6	HIST1H4C	PPP5C	POLR2I
HUWE1	ERCC6L2	HIST1H4H	PRKCD	POLR2J
INIP	ERCC8	HIST1H4B	PRKCG	POLR2K
INO80	EREG	HIST1H4E	PRKDC	POLR2L
INO80B	ESCO1	HIST1H4L	MAPK1	POT1
INO80C	ESCO2	HIST2H4A	MAPK3	PPIE
INO80D	ESR1	RAD54L	MAP2K6	PPP4C
INO80E	ETAA1	CUL4B	PSEN1	PPP4R2
INTS3	ETS1	CUL4A	PSMD10	PPP5C
KAT5	EXO1	PARG	PTPN11	PRKDC
KAT8	EXO5	COPS3	RAD1	PRPF19
KDM1A	EYA1	CDC14B	RAD9A	RAD1
KLHL15	EYA3	RUVBL1	RAD17	RAD17
KMT5B	FAAP100	ALKBH1	RAD21	RAD18
KMT5C	FAAP20	TIMELESS	RAD23A	RAD23A
LIG1	FAAP24	HERC2	RAD23B	RAD23B
LIG3	FAM35A	MBD4	RAD51	RAD50
LIG4	FAN1	RNF8	RAD51C	RAD51
LMNA	FANCA	USP10	RAD51B	RAD51AP1
MAD2L2	FANCB	MTA1	RAD51D	RAD51B
MAEA	FANCC	SMC3	RAD52	RAD51C
MAPK14	FANCD2	EXO1	RBBP5	RAD51D
MAPKAPK2	FANCE	PTTG1	RBBP6	RAD52
MASTL	FANCF	UBE2L6	RBBP8	RAD9A
MBD4	FANCG	COPS2	RBL2	RAD9B
MCM10	FANCI	TRIP13	RECQL	RBBP8
MCM2	FANCL	TRIP12	UPF1	RBX1
MCM3	FANCM	RECQL5	REV3L	RCHY1
MCM3AP	FBXO18	RECQL4	RFC1	REV1
MCM4	FBXW7	CHD1L	RFC2	REV3L
MCM5	FEN1	BRE	RFC3	RFC1
MCM6	FIGNL1	ISG15	RFC4	RFC2
MCM7	FKBPL	MORF4L2	RFC5	RFC3
MCM8	FLCN	MDC1	RPA1	RFC4
MCM9	FOXM1	KIAA0430	RPA2	RFC5
MCPH1	FOXN3	AQR	RPA3	RHNO1
MCRS1	FXR1	KIAA0101	RPL26	RIF1
MDC1	FZR1	AP5Z1	RPS3	RMI1
MDM2	GADD45A	DCLRE1A	RPS27A	RMI2
MDM4	GADD45G	USP3	MAPK12	RNF111
MEN1	GAR1	RBX1	CXCL12	RNF168
MGMT	GATAD1	REC8	SETMAR	RNF4
MLH1	GATAD2A	CHAF1A	SFPQ	RNF8
MLH3	GEN1	PARP2	SFRP2	RPA1
MMS19	GJA1	PARP3	SGK1	RPA2
MMS22L	GMFB	HUWE1	SKIL	RPA3
MNAT1	GNAS	ACTR2	SNAI2	RPS27A
MORF4L1	GPATCH1	RAD50	SNAI1	RTEL1
MORF4L2	GPS1	TRIM28	SOX4	RUVBL1
MPG	GRB2	PSMD14	SP100	SIRT6
MRE11	GSPT1	ZMPSTE24	SSRP1	SLX1A
MSH2	GTF2F1	STUB1	NEK4	SLX1B
MSH3	GTF2H1	MCRS1	AURKA	SLX4
MSH4	GTF2H2	PPIE	STK11	SMARCA5
MSH5	GTF2H3	MAD2L2	SUV39H1	SMUG1
MSH6	GTF2H4	SLC30A9	SYCP1	SPIDR
MTA1	GTF2H5	CIB1	TAF1	SPRTN
MTREX	H2AFX	KAT5	TAF9	SUMO1
MUS81	H2AFZ	RNASEH2A	TCEA1	SUMO2
MUTYH	HAUS3	RAD51AP1	TDG	SUMO3
NABP1	HAUS5	POLD3	TERF2	TCEA1
NABP2	HELB	POLQ	TFAP4	TDG
NAE1	HELQ	RUVBL2	TFDP1	TDP1
NBN	HERC2	COPS8	TFDP2	TDP2
NEDD8	HES1	MORF4L1	TNF	TERF1
NEIL1	HFM1	ASCC3	TNFRSF1A	TERF2
NEIL2	HINFP	COPS6	TNFRSF1B	TERF2IP
NEIL3	HIRA	COPS5	TNP1	TFPT
NEK1	HIST1H1B	PAPD7	TOP2A	TIMELESS
NEK11	HIST1H1C	TOPBP1	TP53	TINF2
NEK6	HLA-DQA1	DMC1	TP53BP1	TIPIN
NELFB	HLTF	WDHD1	TP73	TOP3A
NFRKB	HMCES	SUPT16H	TPT1	TOPBP1
NHEJ1	HMGB1	CHEK2	TRAF6	TP53
NIPBL	HMGB2	POLI	TWIST1	TP53BP1
NME1	HNRNPU	TREX2	UBA52	TRIM25
NONO	HRAS	POLG2	UBB	UBA52
NPM1	HSF1	TREX1	UBC	UBA7
NSMCE1	HSP90AB1	PNKP	UBA1	UBB
NSMCE2	HSPA8	PARK7	UBE2A	UBC
NSMCE3	HUS1	ZBTB1	UBE2B	UBE2B
NSMCE4A	HUS1B	ZNF365	UBE2D3	UBE2I
NTHL1	HUWE1	CEP164	UBE2E2	UBE2L6
NUDT16L1	IDH1	FAN1	UBE2N	UBE2N
OGG1	IGF1	KIN	UBE2V1	UBE2T
ORC2	IGFBP1	PAXIP1	UBE2V2	UBE2V2
OTUB1	IGHMBP2	KDM2A	SUMO1	UBXN1
OTUB2	IL3RA	KDM1A	UFD1	UFD1
PALB2	ING4	PDS5B	UNG	UIMC1
PARG	INO80	SMG1	USP1	UNG
PARP1	INO80B	SETX	UVRAG	USP1
PARP14	IP6K3	SMC5	VCP	USP10
PARP15	JMJD6	PSME4	WAS	USP43
PARP2	KANSL2	FAM168A	NSD2	USP45
PARP3	KANSL3	PDS5A	WNT1	USP7
PARP4	KAT2A	SMCHD1	WRN	UVSSA
PARP9	KAT5	SIRT1	XPA	VCP
PARPBP	KDM1A	ZFYVE26	XPC	WDR48
PAXIP1	KDM5A	SPIDR	XRCC1	WRN
PAXX	KDM8	SMUG1	XRCC2	XAB2
PCNA	KIF18A	SPO11	XRCC3	XPA
PIAS1	KIF4A	TFIP11	XRCC4	XPC
PIAS4	KLF10	RAD54B	XRCC5	XRCC1
PIF1	KMT2D	NIPBL	YY1	XRCC2
PIN1	KPNA2	ASF1A	TRIM25	XRCC3
PLK1	LCMT1	RCHY1	RNF113A	XRCC4
PLK3	LEO1	SAMHD1	BTG2	XRCC5
PML	LIG1	HINFP	USP7	XRCC6
PMS1	LIG3	EPC2	DEK	YY1
PMS2	LIG4	FBXO6	BAG6	ZNF830
PNKP	LRRK2	MLH3	DDX39B
POLA1	LRWD1	APEX2	FXR1
POLB	MAD2L2	PRPF19	HMGA2
POLD1	MAP2K2	POLL	CHAF1B
POLD2	MAP2K7	POLM	SMC1A
POLD3	MAPK1	ASTE1	H3-4
POLD4	MAPK14	SETD2	H4C9
POLE	MAU2	BABAM1	TRRAP
POLE2	MBD4	UBE2T	AXIN2
POLE3	MCM10	UHRF1	CDC7
POLE4	MCM6	TFPT	CDC45
POLG	MCM8	RPA4	H4C1
POLG2	MCM9	GLTSCR2	H4C4
POLH	MCPH1	RRM2B	H4C6
POLI	MCRS1	SMARCAL1	H4C12
POLK	MDC1	COPS7A	H4C11
POLL	MDM2	ASCC1	H4C3
POLM	MDM4	COPS4	H4C8
POLN	MED1	C5orf45	H4C2
POLQ	MEN1	ZBTB7A	H4C5
POT1	METAP2	FZR1	H4C13
PRIM1	MGMT	TAOK3	H4C14
PRIM2	MLH1	UBR5	RAD54L
PRIMPOL	MLH3	UCHL5	DYRK3
PRKDC	MMS19	POLK	DYRK2
PRMT1	MMS22L	RNF138	CUL4B
PRMT5	MNAT1	REV1	CUL4A
PRPF19	MND1	DTL	PPM1D
PWWP3A	MORF4L1	SIRT6	PARG
RAD1	MPG	CINP	IKBKG
RAD17	MPHOSPH8	TDP2	COPS3
RAD18	MPLKIP	PIAS4	CDC14B
RAD21	MRE11A	GINS2	THOC5
RAD23A	MRPL40	UIMC1	RUVBL1
RAD23B	MSH2	RTEL1	TP63
RAD50	MSH3	TERF2IP	PEA15
RAD51	MSH4	ETAA1	CRADD
RAD51AP1	MSH5	FAM35A	CCNK
RAD51B	MSH6	INO80	ALKBH1
RAD51C	MSL1	RNF111	IER3
RAD51D	MTA2	NSMCE4A	TIMELESS
RAD52	MTOR	APTX	HERC2
RAD54B	MUS81	BIVM	MBD4
RAD54L	MUTYH	ALKBH5	RNF8
RAD54L2	MVP	INO80D	BAZ1B
RAD9A	MYBBP1A	TMEM161A	ASH2L
RAD9B	N6AMT1	ADPRHL2	USP10
RADX	NAA50	PARPBP	MTA1
RAG1	NABP1	USP47	CNOT9
RAG2	NABP2	CXorf57	SMC3
RANBP9	NACC2	WDR70	EXO1
RAP1A	NAE1	FANCL	PTTG1
RBBP7	NAMPT	WRAP53	UBE2L6
RBBP8	NAP1L4	FIGN	MAPKAPK2
RBM7	NASP	RFWD3	COPS2
RBX1	NBN	PRMT6	TRIP13
RDM1	NCAPD2	RIF1	TRIP12
RECQL	NCAPD3	FANCI	CNOT8
RECQL4	NCAPG	EXD2	TAOK2
RECQL5	NCAPG2	NEIL3	RECQL5
REV1	NDNL2	UBE2W	RECQL4
REV3L	NEIL1	AP5S1	FXR2
RFC1	NEIL2	WDR33	EEF1E1
RFC2	NEIL3	OTUB1	CHD1L
RFC3	NEK2	NPLOC4	CLOCK
RFC4	NFATC2IP	KDM4D	BABAM2
RFC5	NFKBIA	FAM178A	ISG15
RFWD3	NFRKB	TDP1	IKBKE
RHNO1	NHEJ1	DMAP1	MORF4L2
RIF1	NHP2	TEX15	MDC1
RING1	NLRP11	TEX12	MARF1
RMI1	NONO	NDNL2	AQR
RMI2	NOP10	BCCIP	SUSD6
RMND5A	NPHP1	FMN2	PCLAF
RNASEH2A	NPLOC4	RAD18	BCLAF1
RNASEH2B	NPM1	UBQLN4	TLK1
RNF111	NSD1	WRNIP1	NUAK1
RNF126	NSMCE1	SPIRE1	AP5Z1
RNF138	NSMCE2	SMARCAD1	ZBTB40
RNF146	NSMCE3	C11orf30	ZBTB5
RNF168	NSMCE4A	XAB2	DCLRE1A
RNF169	NTHL1	PRDM9	USP3
RNF2	NUDT1	TIGAR	RBX1
RNF20	NUDT15	REXO4	THOC1
RNF4	NUDT18	CBX8	REC8
RNF40	OBFC1	ISY1	TANK
RNF8	OBFC2B	TAOK1	BCL2L10
RPA1	OGG1	WDR48	BCL2L11
RPA2	OLA1	USP28	CHAF1A
RPA3	OPA1	UVSSA	PARP2
RPA4	ORC2	FANCM	PARP3
RPAIN	ORC6	POLD4	HUWE1
RRM1	OTUB1	INIP	ACTR2
RRM2	PAGR1	CLSPN	RAD50
RRM2B	PALB2	FIGNL1	FEM1B
RTEL1	PAPD7	MAGEF1	TRIM28
RUVBL1	PARG	MMS19	TOPORS
RUVBL2	PARL	DCLRE1C	PSMD14
SALL4	PARP1	COPS7B	ZMPSTE24
SAMHD1	PARP2	NUCKS1	STUB1
SCAI	PARP3	EXO5	NDRG1
SENP2	PARP4	DCLRE1B	YAP1
SENP6	PARPBP	NABP1	MCRS1
SENP7	PAXIP1	INTS3	PPIE
SENP8	PBRM1	C7orf49	VAV3
SERBP1	PCBP1	AUNIP	MAD2L2
SETD1A	PCGF1	SLX1B	SLC30A9
SETD2	PCNA	NABP2	ZBTB18
SETMAR	PDCD10	FTO	CARM1
SETX	PDS5A	BRCC3	CIB1
SF3B1	PDS5B	PAGR1	KAT5
SFPQ	PER1	NEIL1	RNASEH2A
SFR1	PER2	SMC6	BATF
SHLD1	PER3	PALB2	USP16
SHLD2	PFN1	NHEJ1	RAD51AP1
SHLD3	PIAS1	ACTR5	POLD3
SHPRH	PIAS2	OBFC1	POLQ
SIRT1	PIAS3	RMI1	PLK2
SIRT6	PIAS4	PIF1	WDR4
SKP1	PIF1	MUS81	RUVBL2
SLFN11	PIH1D1	C17orf70	COPS8
SLX1A	PINX1	KLHL15	MORF4L1
SLX1B	PITPNM1	EEPD1	CBX1
SLX4	PIWIL1	INO80B	ASCC3
SMARCA2	PLK3	PARP9	COPS6
SMARCA4	PLRG1	RHNO1	COPS5
SMARCA5	PMS1	SPRTN	TLK2
SMARCAD1	PMS2	HDAC10	TENT4A
SMARCAL1	PMS2P5	BRIP1	TOPBP1
SMARCB1	PNKP	ZRANB3	DMC1
SMARCC1	POLA1	ATRIP	WDHD1
SMARCC2	POLA2	FAM175A	SUPT16H
SMARCD1	POLB	ASCC2	CHEK2
SMARCE1	POLD1	ANKRD32	POLI
SMC1A	POLD2	RPAIN	TREX2
SMC1B	POLD3	GINS4	POLG2
SMC2	POLD4	NUDT16L1	TREX1
SMC3	POLE	SLX4	PNKP
SMC4	POLE2	SPIRE2	PARK7
SMC5	POLE3	MCM8	CBX3
SMC6	POLE4	SPATA22	ZNF652
SMCHD1	POLG	PARP10	MORC2
SMG1	POLG2	FBXO18	ZBTB1
SMUG1	POLH	MUM1	ZNF365
SOD1	POLI	RBM17	CEP164
SPIDR	POLK	USP45	FAN1
SPO11	POLL	TNKS1BP1	PLA2R1
SPRTN	POLM	TICRR	SNW1
SSBP1	POLN	XRCC6BP1	KIN
SSBP2	POLQ	C19orf40	TRIM32
SSBP3	POLR2A	ZNF830	PAXIP1
SSRP1	POLR2B	TTC5	KDM2A
STAG1	POLR2C	MGME1	CNOT1
STAG2	POLR2D	HELB	KDM1A
STN1	POLR2E	HIST3H2A	PDS5B
SUMO1	POLR2F	ACTR8	SMG1
SUMO2	POLR2G	CDCA5	NCOA6
SUMO3	POLR2H	HELQ	SETX
SUMO4	POLR2I	MB21D1	SMC5
SUPT16H	POLR2J	RMI2	PSME4
SUPT6H	POLR2K	SFR1	FAM168A
SUV39H1	POLR2L	HIST4H4	PDS5A
SUV39H2	POT1	ALKBH2	ATMIN
SWI5	PPARG	USP43	SMCHD1
SWSAP1	PPIE	ZSWIM7	SIRT4
TCOF1	PPIL1	INO80C	SIRT1
TDG	PPP1CA	SWSAP1	CBX5
TDP1	PPP1CC	ANKLE1	BRD4
TDP2	PPP2CA	NUDT16	ZFYVE26
TELO2	PPP4C	JMY	SPIDR
TEN1	PPP4R1	HUS1B	SMUG1
TERF1	PPP4R2	RAD9B	PHLDA3
TERF2	PPP4R4	EME1	SPO11
TERF2IP	PPP5C	CCDC155	PPP1R15A
TERT	PPP6C	UBE2U	TFIP11
TET1	PPP6R1	C20orf196	RAD54B
TET2	PPP6R2	DTX3L	NIPBL
TET3	PPP6R3	PPP4R2	ASF1A
TEX264	PRIM1	ESCO2	INTS7
THRAP3	PRIMPOL	MCMDC2	RCHY1
TICRR	PRKDC	USP51	CNOT10
TIMELESS	PRPF19	RNF168	SAMHD1
TINF2	PRPF39	EME2	ZNF385A
TIPIN	PSMB6	NSMCE1	SYF2
TNKS	PSME3	GGN	HINFP
TONSL	PTBP1	C1orf86	GIGYF2
TOP1	PTEN	APLF	EPC2
TOP2A	PUF60	STRA13	FBXO6
TOP2B	PVT1	PRIMPOL	FBXO5
TOP3A	RAD1	ALKBH3	FBXO4
TOP3B	RAD17	NEIL2	NUPR1
TOPBP1	RAD18	MMS22L	AATF
TOPORS	RAD21	RNF169	MLH3
TP53	RAD23A	MCM9	ANKRD1
TP53BP1	RAD23B	MEIOB	FOXP1
TP63	RAD50	SHPRH	CIDEB
TP73	RAD51	BOD1L1	APEX2
TPP1	RAD51AP1	INO80E	RPS6KA6
TPX2	RAD51B	C17orf104	PRPF19
TRAIP	RAD51C	ENDOV	POLL
TREX1	RAD51D	NSMCE2	HTRA2
TREX2	RAD52	C9orf142	POLM
TRIM24	RAD54B	C14orf39	RGCC
TRIM28	RAD54L	GEN1	MCTS1
TRIM29	RAD9A	POLN	ASTE1
TRIM34	RAD9B	ERCC6L2	MACROD1
TRIP12	RASSF7	SWI5	HIPK2
TRRAP	RB1	APITD1	SETD2
TTI1	RBBP8	UBE2NL	BABAM1
TTI2	RBM38	FIGNL2	UBE2T
UBA1	RBX1	GTF2H5	PYCARD
UBA2	RDM1	MIR221	UHRF1
UBA3	RECQL	EID3	TFPT
UBA5	RECQL4	SLX1A	CNOT7
UBB	RECQL5	HIST2H4B	RPA4
UBC	REV1	RAD21L1	CDIP1
UBE2A	REV3L	GTF2H2C	DONSON
UBE2B	RFC1	PMS2P6	NOP53
UBE2C	RFC2	GTF2H2C_2	RRM2B
UBE2D1	RFC3	PMS2P11	SMARCAL1
UBE2D2	RFC4	SHLD3	COPS7A
UBE2D3	RFC5		ASCC1
UBE2I	RFWD3		RPS27L
UBE2K	RHNO1		COPS4
UBE2M	RIF1		ING4
UBE2N	RMI1		MRNIP
UBE2R2	RMI2		SHISA5
UBE2S	RNASEH2A		TFDP3
UBE2T	RNASEH2B		WAC
UBE2U	RNASEH2C		ZNF771
UBE2V1	RNF111		ZBTB7A
UBE2V2	RNF113A		FZR1
UBE2W	RNF168		TAOK3
UBQLN4	RNF169		UBR5
UBR5	RNF4		UCHL5
UCHL5	RNF8		POLK
UFC1	RNMT		RNF138
UFL1	RPA1		REV1
UFM1	RPA2		TRIAP1
UFSP1	RPA3		GTSE1
UFSP2	RPA4		DTL
UHRF1	RPAIN		SIRT6
UHRF2	RPRD1B		CINP
UIMC1	RPRD2		TDP2
UNG	RPS27L		PIAS4
UPF1	RPS6KA6		TAF9B
USP1	RREB1		GINS2
USP10	RRM1		UIMC1
USP11	RRM2		RTEL1
USP22	RRM2B		MAP3K20
USP28	RTEL1		POLE3
USP3	RTFDC1		TERF2IP
USP37	RUNX1		ETAA1
USP45	RUVBL1		SHLD2
USP47	RUVBL2		DDIT4
USP51	SAMHD1		INO80
USP7	SART1		RNF111
UVRAG	SCNM1		NSMCE4A
UVSSA	SDCBP		APTX
VCP	SETD2		BIVM
WAPL	SETDB1		ALKBH5
WDR26	SETMAR		INO80D
WDR48	SETX		TMEM161A
WDR70	SF3A2		ADPRHL2
WDR76	SFR1		TIPIN
WEE1	SGOL1		HPF1
WRAP53	SHFM1		PARPBP
WRN	SHPRH		USP47
WRNIP1	SIN3B		RADX
XAB2	SIRT1		WDR70
XPA	SIRT6		FANCL
XPC	SLBP		WRAP53
XRCC1	SLC25A6		FIGN
XRCC2	SLFN11		RFWD3
XRCC3	SLMAP		PRMT6
XRCC4	SLX1A		RIF1
XRCC5	SLX1B		FANCI
XRCC6	SLX4		EXD2
YBX1	SMAD4		UBA6
YPEL5	SMARCA2		NEIL3
ZGRF1	SMARCA4		UBE2W
ZNF451	SMARCA5		AP5S1
ZRANB3	SMARCAD1		WDR33
ZSWIM7	SMARCAL1		PIDD1
	SMARCB1		MCM10
	SMARCC1		CNOT11
	SMARCC2		CDKN2AIP
	SMARCD1		OTUB1
	SMARCE1		NPLOC4
	SMC1A		KDM4D
	SMC1B		YJU2
	SMC2		SLF2
	SMC3		TDP1
	SMC4		DMAP1
	SMC5		TEX15
	SMC6		TEX12
	SMEK2		NSMCE3
	SMG6		METTL3
	SMG7		BCCIP
	SMUG1		FMN2
	SNAI2		RAD18
	SNRNP40		UBQLN4
	SNRPA		WRNIP1
	SNRPB2		SPIRE1
	SOD1		SMARCAD1
	SOD2		HMCES
	SOX4		EMSY
	SOX9		XAB2
	SPO11		SMYD2
	SPRTN		PRDM9
	SPRY4		ACKR3
	SRCAP		PCBP4
	SRPK1		TIGAR
	SRSF11		REXO4
	SRSF12		CBX8
	SRSF6		ISY1
	STAG1		CNOT6
	STAG2		TAOK1
	STAG3		WDR48
	STOML2		FNIP2
	STRA13		USP28
	SUMO2		UVSSA
	SUMO3		ZBTB4
	SUMO4		FANCM
	SUPT3H		POLD4
	SUPT7L		CCAR2
	SUZ12		INIP
	SWI5		MRPS35
	SWSAP1		RINT1
	TADA1		CLSPN
	TADA2B		FIGNL1
	TADA3		MAGEF1
	TAF11		MOAP1
	TAF13		MMS19
	TAF3		ZMAT3
	TAOK1		AKTIP
	TAOK2		DCLRE1C
	TCEA1		COPS7B
	TCEB1		NUCKS1
	TCEB2		AEN
	TCEB3		EXO5
	TDG		MARCHF7
	TDP1		DCLRE1B
	TDP2		NABP1
	TELO2		MRPS26
	TEN1		MRPS11
	TEP1		MRPS9
	TERF1		ACD
	TERF2		INTS3
	TERF2IP		STK33
	TERT		CYREN
	TFDP1		AUNIP
	TFPT		SLX1B
	TGFBR2		NABP2
	THAP7		FTO
	THOC1		TMEM109
	THOC6		BRCC3
	THRAP3		PAGR1
	TICRR		RNASEH2B
	TIMELESS		ARMT1
	TINF2		NEIL1
	TIPIN		SMC6
	TIPRL		PALB2
	TLK2		E2F8
	TNKS		FBXO31
	TNP1		NHEJ1
	TONSL		ZBTB3
	TOP1		NEK11
	TOP2A		ACTR5
	TOP2B		ATAD5
	TOP3A		WDR76
	TOP3B		STN1
	TOPBP1		RMI1
	TP53		PIF1
	TP53BP1		ZC3H12A
	TP63		CTC1
	TP73		MUS81
	TRA2B		FAAP100
	TRAIP		ELL3
	TREX1		CEP63
	TREX2		CDK5RAP3
	TRIM28		KLHL15
	TRIM33		EEPD1
	TRIM35		SETD7
	TRIM37		INO80B
	TRIP12		BCL2L12
	TRIP13		PARP9
	TSC1		SESN2
	TSC2		RHNO1
	TTI1		SPRTN
	TTI2		HDAC10
	TTK		IMMP2L
	TYMS		BRIP1
	UBA1		ZRANB3
	UBA2		ATRIP
	UBB		ABRAXAS1
	UBC		ASCC2
	UBD		SLF1
	UBE2A		ALKBH7
	UBE2B		RPAIN
	UBE2C		ZDHHC16
	UBE2N		GINS4
	UBE2NL		CHCHD6
	UBE2T		NUDT16L1
	UBE2V1		DOT1L
	UBE2V2		BRSK1
	UBR5		SLX4
	UIMC1		SPIRE2
	UNG		MCM8
	UPF1		SPATA22
	USP1		PARP10
	USP37		FBH1
	USP7		MASTL
	USP9X		PWWP3A
	UVRAG		MAEL
	UVSSA		RBM17
	VCP		USP45
	WDHD1		TNKS1BP1
	WDR48		TICRR
	WDR83		ATP23
	WEE1		FAAP24
	WRAP53		ZNF830
	WRN		SLFN11
	WT1		ALKBH8
	WWOX		TTC5
	XAB2		MGME1
	XPA		HELB
	XPC		H2AW
	XRCC1		ZBTB47
	XRCC2		ACTR8
	XRCC3		EGLN3
	XRCC4		CDCA5
	XRCC5		HELQ
	XRCC6		CGAS
	XRCC6BP1		RMI2
	XRN1		SFR1
	YBX1		H4-16
	YBX3		ALKBH2
	YWHAB		USP43
	YWHAE		ZSWIM7
	YWHAG		INO80C
	ZFYVE19		SWSAP1
	ZNF207		ANKLE1
	ZNF451		NUDT16
	ZNHIT1		SPATA18
	ZRANB3		JMY
	ZSWIM7		HUS1B
	ZWINT		NACC2
			C9orf116
			MACROD2
			E2F7
			RAD9B
			EME1
			CCDC155
			UBE2U
			PYHIN1
			SHLD1
			DTX3L
			PPP4R2
			CCDC13
			ESCO2
			MCMDC2
			USP51
			SPRED1
			RNF168
			EME2
			NSMCE1
			GGN
			FAAP20
			APLF
			SPRED2
			FBXO45
			CENPX
			PRIMPOL
			HIPK1
			DDIAS
			ALKBH3
			OARD1
			RBM24
			BRAT1
			MAPK15
			SPDYA
			CNOT6L
			NEIL2
			STXBP4
			ZBTB38
			MMS22L
			RNF169
			MCM9
			MEIOB
			SHPRH
			BOD1L1
			TIPRL
			INO80E
			MEIOC
			ENDOV
			NSMCE2
			PAXX
			C14orf39
			ACER2
			GEN1
			POLN
			ERCC6L2
			SWI5
			CENPS
			KMT5A
			NUPR2
			UBE2NL
			SPRED3
			FIGNL2
			GTF2H5
			MIR21
			MIR221
			MIR34A
			EIF2AK4
			EID3
			SLX1A
			HIST2H4B
			RAD21L1
			GTF2H2C
			PMS2P6
			GTF2H2C_2
			ZBTB42
			MICA
			PMS2P11
			SHLD3

### Sheet: ST35 | 660 GTEx exp
Gene	Cervix - Ectocervix	Cervix - Endocervix	Fallopian Tube	Ovary	Uterus	Vagina	Adipose - Subcutaneous	Adipose - Visceral (Omentum)	Adrenal Gland	Brain - Amygdala	Brain - Anterior cingulate cortex (BA24)	Brain - Caudate (basal ganglia)	Brain - Cerebellar Hemisphere	Brain - Cerebellum	Brain - Cortex	Brain - Frontal Cortex (BA9)	Brain - Hippocampus	Brain - Hypothalamus	Brain - Nucleus accumbens (basal ganglia)	Brain - Putamen (basal ganglia)	Brain - Spinal cord (cervical c-1)	Brain - Substantia nigra	Breast - Mammary Tissue	Artery - Aorta	Artery - Coronary	Artery - Tibial	Bladder	Cells - Cultured fibroblasts	Cells - EBV-transformed lymphocytes	Colon - Sigmoid	Colon - Transverse	Esophagus - Gastroesophageal Junction	Esophagus - Mucosa	Esophagus - Muscularis	Heart - Atrial Appendage	Heart - Left Ventricle	Kidney - Cortex	Kidney - Medulla	Liver	Lung	Minor Salivary Gland	Muscle - Skeletal	Nerve - Tibial	Pancreas	Pituitary	Prostate	Skin - Not Sun Exposed (Suprapubic)	Skin - Sun Exposed (Lower leg)	Small Intestine - Terminal Ileum	Spleen	Stomach	Testis	Thyroid	Whole Blood
AAK1	6.09667	6.63157	6.81641	4.23672	7.55145	5.40973	6.44065	5.63386	6.86893	4.37144	8.21693	5.72294	28.9964	27.9257	12.5174	15.974	5.16701	6.76091	6.35073	4.40471	5.08734	4.07852	5.70173	6.22106	6.19954	5.90077	5.51434	6.87127	5.64723	4.7924	4.0223	5.05683	3.9984	4.96177	3.79581	5.84794	3.5871	6.13821	1.32142	7.59394	4.02717	3.69494	6.84148	3.40855	11.1006	6.50693	3.66345	4.17704	4.89633	5.96289	6.08851	4.60278	15.5022	2.57962
ACP1	43.5825	47.0359	52.2308	67.195	56.5089	42.1701	42.9656	36.0144	84.8994	27.8567	39.9049	30.1445	48.6061	42.9664	37.0276	48.8095	26.406	34.8894	34.0423	23.0154	36.9733	26.3721	44.7245	49.9818	47.9641	54.918	43.8542	69.8216	81.6303	42.2205	39.4671	40.3947	37.0246	40.4242	24.2336	21.5819	35.2125	46.6813	27.8709	52.3126	42.2526	31.209	48.2858	28.0937	63.0899	45.416	35.7362	37.732	41.0382	41.0312	45.735	73.5117	56.2482	12.0146
ACVR2A	10.565	9.22893	8.55337	8.25514	10.2065	13.4886	10.7045	7.54544	3.26227	2.60704	2.95073	1.96949	13.0829	11.6899	3.87231	4.70939	2.39181	4.24213	3.17882	1.57158	3.06503	1.86899	9.52191	5.235	5.93391	7.98605	13.277	6.59177	0.385225	8.65099	6.75267	9.86899	8.48956	10.9881	2.43728	1.78032	2.81367	4.02242	2.7692	7.64994	10.9419	3.20459	12.729	2.69029	6.46038	8.41671	26.0503	26.0371	7.42186	5.20941	5.74598	9.54247	8.7209	0.576543
ADAM23	5.17407	3.74728	1.92931	3.38633	2.92759	5.24393	1.4077	1.87701	5.3718	7.98597	16.418	20.7472	34.0414	27.3403	23.3008	42.6521	7.76807	12.5873	30.3058	13.6759	4.45381	6.13753	1.18718	6.24677	3.84561	1.32374	1.89873	2.604	0.084963	3.52375	1.99138	4.95448	2.78113	4.17899	10.9996	17.1713	0.274536	0.553447	0.100346	1.40001	1.31877	2.22536	19.5322	0.207981	7.34177	2.33862	0.725102	0.70894	3.14911	0.818384	1.08494	7.07831	1.50834	0.150021
ADAR	125.356	133.905	117.806	120.751	133.34	87.4212	85.0351	72.5283	71.0293	40.9093	52.5598	51.312	111.747	107.377	68.7905	70.7577	36.6229	59.6591	61.5528	43.1856	45.9044	41.3353	83.3678	96.6491	87.5957	94.3498	89.0613	113.837	293.124	85.2894	68.5329	82.5773	59.5474	79.728	30.9604	21.475	42.521	71.1006	39.3686	115.102	65.3362	15.2625	115.987	28.7475	114.489	92.5281	71.4321	76.1179	92.2437	128.636	54.5142	74.0951	100.162	106.593
ADCY1	4.87087	4.78855	3.77641	1.11324	1.69105	1.46188	2.46693	2.43872	0.915265	11.6434	30.1298	9.03823	67.2318	58.9299	42.8741	48.807	10.5532	4.83929	5.38111	7.89079	2.78272	4.92636	2.06229	0.580866	2.11549	2.18231	0.884596	0.143168	0.425418	0.487858	0.388282	0.957068	0.325526	0.877448	1.64048	1.03708	1.36415	1.24169	12.9092	0.91573	0.303009	1.44934	2.62417	1.19075	3.67554	2.03004	0.364753	0.527905	0.353169	2.28388	0.851499	3.79966	4.03896	0.01483
ADCY3	54.5392	60.0724	62.5853	60.472	58.9159	36.2868	67.3393	61.9861	8.24865	7.49843	9.675	16.052	27.7118	30.4932	17.1435	14.1136	7.13266	11.0275	16.3089	11.0685	10.807	8.44626	56.5807	29.6652	32.2976	42.0209	28.187	47.0072	54.4497	18.1657	15.6598	29.1091	18.0762	27.7364	10.8152	7.14328	5.55222	12.0636	1.26767	35.5482	15.0264	4.7822	108.326	4.20448	25.6232	27.424	23.5314	28.4259	23.1192	16.7247	10.9987	8.02342	34.7617	2.91442
ADCY6	55.6163	57.7489	39.6424	55.8077	61.2752	31.1589	59.678	44.3359	23.3222	7.3152	10.258	7.22468	38.747	48.1526	18.4418	14.2964	8.08614	12.6955	6.32241	6.00862	8.63229	7.9639	48.0825	71.3812	66.1678	53.9708	30.2442	28.9517	3.71602	30.8572	43.0545	32.5833	19.0588	29.9992	45.3365	43.3096	19.025	35.6681	9.04653	33.6317	32.0598	9.79198	60.6567	15.6798	33.7454	38.7535	17.0043	20.0738	32.6542	10.9266	35.7977	12.1331	45.4263	0.158006
ADCY8	0.092081	0.076795	1.27425	0.009045	0	0.013986	0.008166	0.016935	0.007284	5.37664	5.55965	3.9036	7.83914	7.46806	5.45949	5.46635	4.55122	5.14661	3.50307	2.34654	3.89337	5.64	0.043842	0	0	0	0	0.044552	0	0.008978	0	0.067628	0	0.023377	0.01711	0.00312	0.029559	0.028281	0	0.104549	0.046951	0.029565	0.115949	0	0.016895	0.011779	1.36526	2.15485	0.012714	0	0.013402	0.950075	0	0
AFF3	5.10867	4.739	7.42973	9.65901	10.072	2.20107	3.10242	1.21402	1.1233	3.52666	5.95917	2.99886	24.1891	20.5346	7.08088	8.76566	3.55819	4.76297	2.8371	2.94067	5.37537	2.81797	5.6148	3.60331	4.56537	6.49763	10.2776	0.436404	0.10189	6.78785	3.44381	8.72861	1.20413	10.483	2.04051	0.730977	0.734201	0.765606	0.694388	8.85006	1.68024	0.299359	6.39506	0.089406	6.62722	10.8346	0.830107	1.24944	5.96862	6.17287	4.2089	5.62829	0.490411	0.551547
AFF4	41.6771	39.3991	39.9878	48.0358	43.6619	38.4738	32.6941	31.0692	27.2465	9.24412	10.6308	11.7312	37.9188	34.5646	12.2505	13.0554	9.77108	13.8183	13.2713	9.14172	15.918	9.65675	32.725	45.0096	36.1279	51.9867	36.8968	47.0506	18.1757	32.5312	20.5979	29.444	31.6543	29.0613	13.7122	7.6321	11.615	15.8596	14.0425	37.4257	29.5062	17.9475	38.9899	9.48323	37.0542	32.6578	31.1443	30.6085	21.7024	17.015	20.048	27.9887	40.2456	4.73675
AHI1	14.1927	15.099	12.7775	13.796	14.4776	9.0533	7.77746	7.11567	10.624	5.56097	8.25041	6.46096	45.3526	40.726	12.6423	13.7548	6.22523	17.4523	7.12974	5.44736	7.01113	6.80169	8.6115	9.02465	9.05904	9.43716	10.3199	9.30291	4.38755	8.9156	6.35839	8.72408	3.70251	7.89517	4.14301	1.92483	3.48618	6.20866	2.87726	9.47791	7.25001	2.93035	13.2991	4.84138	46.0602	13.7106	5.36563	5.98505	5.9151	3.65417	6.38414	23.4625	10.9076	0.185115
AKAP11	28.9661	28.596	24.3508	23.6909	26.5964	19.5808	18.5888	15.4861	13.7095	15.6305	22.3556	20.6874	38.5445	30.7645	20.2692	31.521	14.822	19.4524	29.1845	15.6968	29.2158	14.9849	17.6222	19.5639	21.1553	26.974	22.1142	29.6462	44.0979	20.3547	12.8774	16.7284	11.3893	17.2431	8.17373	4.13673	6.01619	7.24772	4.04762	17.9916	13.3119	4.67135	30.6168	4.7309	20.502	14.9002	12.299	12.6693	15.0392	12.915	9.11599	21.9866	20.8566	1.4522
AKAP7	6.35912	5.94667	7.65764	11.2054	6.88722	6.66997	6.47813	5.14611	35.7208	7.45783	7.83992	6.15365	12.9819	14.6374	7.6379	8.38565	6.17017	7.72411	6.40301	4.80256	5.9192	5.77731	6.10379	3.84069	4.46594	5.13689	7.69107	4.21097	1.22185	6.93438	6.29938	4.61996	2.54134	4.74519	2.81621	1.86304	2.79887	3.15314	7.49104	5.48776	3.90311	4.70837	7.72033	13.6237	4.36294	8.13633	2.36231	2.83993	5.70347	5.82261	3.28432	8.46043	5.86338	0.852983
AKAP8	48.4976	47.9543	45.5505	43.8528	48.0355	36.4183	40.3107	27.9269	24.0242	7.67035	9.15243	10.7133	32.561	32.5633	14.1759	13.3782	7.87068	9.13126	9.54429	8.78154	10.3662	7.86427	37.8502	28.122	29.1789	38.1757	38.4066	28.8513	33.0729	33.4673	28.165	31.1507	25.6226	29.2709	12.3098	9.96625	14.239	20.0723	12.9245	33.1699	27.224	21.7065	45.2364	12.5671	27.9993	36.6046	35.7343	38.9809	33.791	43.7825	22.4821	31.0991	38.984	9.48019
AKT3	41.7571	36.9451	43.8342	45.6451	45.6596	20.6222	28.9336	23.5798	11.2178	12.2282	18.2095	12.6815	41.6081	36.1127	22.334	29.7453	12.0231	13.4614	12.5072	10.1177	14.4449	12.0314	23.8664	41.1853	42.6998	62.9439	30.2394	22.8727	8.12245	37.0137	14.5196	31.9316	5.17875	33.2746	8.64312	3.56631	7.49101	12.8101	1.32599	24.9088	6.63212	3.43849	35.8638	2.44659	21.7297	23.1293	5.98609	8.22662	15.2219	10.8237	5.85068	17.1133	24.3863	1.22665
ALKBH3	30.4078	30.2557	28.2371	28.084	30.2104	23.1373	22.9401	16.2487	13.1336	6.83786	8.40832	7.38284	19.5167	17.4496	10.2496	11.5485	7.18675	9.27757	8.33546	6.72062	11.9774	8.32541	22.1033	21.9024	21.018	24.4615	22.8143	26.1781	26.7901	19.1195	14.4094	18.6809	15.8286	17.7666	7.41867	5.35074	9.37331	12.5175	6.79485	17.3023	17.9953	16.2968	27.868	8.95529	20.3323	24.3514	21.1929	23.9707	15.3968	19.4397	15.466	26.5145	19.9471	4.12747
ALMS1	9.71004	9.26678	8.94474	15.5398	9.70576	5.51877	5.23051	3.88179	2.39944	1.6047	1.4266	2.00188	6.34557	6.94807	2.06975	1.67828	1.82412	1.85406	1.92674	1.59907	2.9535	1.78596	4.77523	6.53816	5.89091	8.35835	6.49179	5.19882	6.79295	6.14971	3.46166	5.23056	2.22411	4.88741	1.80476	0.894463	2.35606	2.60744	0.948216	5.11866	3.2868	1.23985	8.77057	2.42226	6.72578	5.55253	3.48262	3.69993	3.42192	2.51105	2.96616	34.2007	7.52037	0.489707
AMPD1	0.158485	0.153077	0.486276	0.061059	0.064554	0.119849	0.073414	0.109034	0.023311	0.016032	0.008369	0.018371	0.015292	0.02777	0.023616	0.012939	0.019801	0.019906	0.02288	0.009974	0.022598	0.015573	0.147179	0.082734	0.101766	0.07269	0.039165	0.021792	0.085564	0.050592	2.18968	0.039383	0.272119	0.042661	0.038264	0.023547	0.045486	0.093581	0.083678	0.363026	4.78833	225.705	0.097294	0.019453	0.204493	0.12846	0.080391	0.06789	1.31063	2.04305	0.449359	0.169971	0.095861	0.049154
ANAPC4	47.1089	54.489	55.4366	51.4726	52.3142	37.001	30.9585	26.0656	26.2297	11.8296	13.8594	12.8085	37.3269	33.538	17.7625	17.6399	13.3409	15.2488	12.8291	11.4043	19.8003	13.502	31.8628	37.2529	34.4027	36.5156	45.0004	30.3047	33.9696	34.2362	26.5352	31.4174	23.4408	29.0284	12.4561	8.0323	15.8803	23.049	10.9135	33.5671	25.7916	12.0778	47.0979	13.0447	32.6657	40.8649	29.1243	27.5038	31.7521	41.4647	23.0189	28.948	40.5734	6.07266
ANKFN1	0.711156	0.697972	0.716126	0.012721	0.027929	1.00336	0.366083	0.385952	0.025139	0.491644	0.426019	0.689414	0.108064	0.166662	0.407552	0.310715	0.376946	1.05247	0.651166	0.387984	0.310504	0.563504	0.158416	0.048713	0.141123	0.149486	0.978091	0.108985	0.014293	0.044144	0.060603	0.064043	0.103586	0.037901	0.026109	0.006574	0.028305	0.016136	0	0.361994	0.122824	0.013375	0.359417	0.009048	0.285703	0.207418	1.44682	2.09012	0.090221	0.011643	0.060229	2.38942	0.177947	0
ANKLE1	1.6646	1.81436	1.58436	2.72999	2.18422	1.34474	1.15153	0.829426	0.691161	0.656729	0.908141	0.871483	9.90159	10.1968	1.56265	1.31434	0.77238	1.2056	0.995734	0.747693	1.42668	0.817121	1.04022	1.09802	1.03449	1.03856	1.09589	1.38819	13.1823	1.33926	0.872993	1.29662	0.565626	1.30587	0.346621	0.229239	0.353359	0.491172	0.431316	1.64568	0.759179	0.368779	2.21655	0.209803	1.4809	1.7377	1.0059	1.12565	1.23722	4.74437	0.542766	1.86111	1.25262	1.66126
ANKRD11	25.4977	28.6993	27.4439	33.3229	31.2104	23.1086	19.4341	16.7774	14.6069	8.3912	10.8409	8.9858	24.3035	25.4856	15.8204	14.2517	9.36012	9.80352	10.4916	7.27046	11.5329	8.59887	18.8926	23.2666	20.2734	21.5948	22.8169	35.5804	25.7522	20.2856	15.7308	21.8545	19.3141	21.702	11.3477	7.35906	8.18017	12.886	5.52359	26.5518	16.7502	11.5942	28.1358	7.17593	27.9958	20.6654	23.4591	23.8661	21.8427	21.4326	12.7354	23.3988	24.6765	9.84112
ANKRD35	20.1413	19.9153	17.0794	8.60219	15.983	31.3995	6.94716	4.54805	1.04203	7.8597	8.97362	7.65111	18.0974	15.9082	9.62615	9.83185	6.24046	10.9027	7.51484	6.51012	6.17793	9.98948	8.6882	20.7411	10.4599	9.01925	14.8677	6.115	0.056561	10.5629	4.5056	11.7701	36.0026	9.64256	2.57826	0.881316	0.514033	0.879424	1.60724	4.42767	13.8841	5.32588	8.04358	0.410868	3.39735	12.9057	94.3454	109.085	3.42213	0.903077	2.75024	3.86523	3.74643	0.447886
ARID1A	28.8339	31.9771	33.739	36.4904	38.9495	31.1372	26.055	21.5751	21.1199	9.2186	10.4751	10.6469	29.3386	32.4549	13.8086	12.1999	8.37521	10.0248	11.9133	8.42075	12.1404	8.96392	25.8875	28.4989	25.9576	31.4493	32.2639	25.0202	51.5399	27.2731	22.2391	23.9265	28.5406	23.282	10.9302	9.33664	9.38636	14.9593	10.0425	31.0712	26.1924	13.786	39.7431	10.1827	24.0102	25.9706	29.1538	30.1194	26.9634	37.3643	21.8782	34.5622	42.7936	11.1588
ARID5B	56.1419	50.378	56.4054	31.0775	60.4554	37.8372	54.8871	44.7196	7.49211	4.27037	5.40795	4.0216	2.33626	2.53038	7.99733	8.71499	4.32478	4.96041	3.8758	3.72584	7.77074	4.42391	46.4343	43.7793	40.8256	71.2616	26.7485	53.4164	11.2193	28.5137	15.444	24.2541	14.9068	23.223	13.1339	5.37044	9.871	11.9683	2.38622	27.7754	24.6766	50.9758	38.1447	1.97838	17.3137	25.8512	24.76	29.6144	21.2156	14.7751	11.2683	10.2557	15.2654	4.22816
ARNT	70.0959	68.8074	52.3061	64.5474	62.5823	45.8489	46.2285	36.1484	28.3133	7.02033	7.83935	7.66941	37.6938	36.5963	10.4341	10.0367	6.82576	8.66614	7.77158	6.29231	12.0949	8.27244	41.8173	44.2934	47.04	50.5075	43.3175	44.9255	34.2736	35.2863	25.6744	36.1964	22.3538	33.5952	18.568	10.8135	11.959	15.5568	16.4323	46.4169	24.1193	20.6006	54.8341	12.165	23.9852	31.038	36.1996	40.1941	25.2654	27.199	19.8336	33.4012	35.3495	14.9523
ARSJ	4.84235	5.63273	4.22447	3.53553	3.76525	4.92883	2.13699	3.19108	1.17572	0.528472	0.523691	0.745599	4.10709	4.91661	0.655403	0.599314	0.303934	0.388324	0.670523	0.472645	0.224767	0.415595	2.29386	11.514	9.16103	9.38618	4.6227	27.6143	0.041336	4.62642	2.44814	6.42058	3.53437	7.06026	2.27543	0.467655	2.53523	3.12752	0.988915	7.56823	6.65655	0.23027	2.67736	0.845157	1.30373	7.08467	1.17808	1.30967	1.16816	0.221938	2.92495	0.303036	1.78443	0.012366
ARTN	3.4685	4.22353	2.25654	1.2898	2.64513	4.09024	0.682803	1.64474	0.502043	0.361965	0.450229	0.559814	4.08927	4.71176	0.713882	0.596884	0.323874	0.891156	0.697091	0.473015	0.411142	0.386827	1.32036	0.687181	1.86669	2.0699	1.98993	0.277504	1.04961	1.31546	1.4446	2.30632	1.97282	1.30586	0.691454	0.190288	1.62723	2.17654	0.195119	1.69881	0.973598	0.235647	2.41613	0.698553	5.90622	6.69011	0.770687	0.796987	0.829049	0.575768	0.905658	3.2552	1.52035	0.033733
ASAP1	30.6798	25.9804	29.3504	26.4685	32.1612	22.1868	46.0016	28.9555	21.07	7.62403	10.9116	8.16438	8.99887	9.19093	13.0675	15.2214	7.39847	10.0562	9.29456	6.25776	11.0218	9.74969	30.6407	20.1998	26.2598	24.8273	21.5422	82.4735	12.4971	16.7912	10.7625	23.9391	10.8894	23.8178	14.6532	10.2639	6.13115	11.79	3.78667	43.3941	9.34957	6.49469	31.9732	3.49656	13.6454	17.7065	18.6644	21.4215	14.2631	35.4841	7.85982	32.9226	26.7335	24.0279
ASCC3	10.4686	10.1002	7.65687	7.32862	8.78479	11.2792	6.89495	6.29077	6.56442	1.92687	1.87143	2.40318	4.98264	5.38222	2.52946	2.20546	1.88446	2.75766	2.84536	1.96974	3.73463	2.26037	7.2447	10.7391	10.0508	10.4397	9.54991	32.4566	25.2781	6.23465	5.3827	6.61478	8.81031	6.67012	4.19973	2.24643	2.1149	3.30573	3.70565	7.62173	7.2796	3.39171	8.29279	3.17363	9.35695	8.28936	8.79873	8.5901	6.46681	6.41402	4.41968	7.17521	6.71992	1.18268
ASIC2	2.53477	6.32451	0.515815	0.101247	0.575446	0.061547	0.015729	0.037753	0.239124	5.40907	10.5889	3.0379	13.7278	11.6968	6.70859	10.3355	4.88011	9.05554	4.67035	2.62502	1.63088	3.05125	0.04818	0.274688	0.075195	0.160709	0.031326	0.030129	0	0.111185	0.133285	0.039687	0.02872	0.038419	0.013444	0	0.370752	1.20892	0.006107	0.090672	0.057362	0	0.492104	0.0047	0.441629	0.125114	0.0614	0.120853	0.252722	0	0.018995	0.670674	0.018661	0
ASTN2	3.69572	4.18254	1.60556	1.58597	2.07661	1.84452	0.726838	1.17271	1.46735	4.88916	5.78896	6.09773	15.8914	15.2526	6.60056	7.75653	4.81858	8.24786	4.64048	5.46022	4.37805	6.37178	1.44649	2.67096	1.76276	2.9916	1.96098	1.70862	1.66001	2.63723	1.258	2.49549	0.40552	2.6516	7.25051	0.681948	1.69686	2.51665	0.459734	0.840741	1.49698	0.867314	8.75134	1.29378	2.74027	11.6781	0.75851	0.769884	0.955926	0.825981	2.37478	12.5017	1.17303	0.097632
ATE1	16.2396	17.5056	14.2629	13.59	16.963	14.7435	15.5797	11.8451	11.5867	6.22369	7.75955	7.54884	21.8705	15.1085	7.44244	11.2015	6.53139	9.66601	9.66843	6.24972	9.92385	6.36326	13.4298	12.9216	13.3947	16.6314	20.0042	12.4774	14.041	17.5642	12.6039	13.8649	10.8488	14.2101	10.1878	6.82408	7.41585	8.11723	6.19314	12.5145	10.8647	14.2891	14.7464	3.64149	10.7566	14.2947	10.1925	11.1304	11.3653	9.43453	6.86705	13.8153	15.9678	2.05431
ATF7IP	16.3628	15.6324	16.6667	18.5293	20.4178	16.7088	17.2943	12.6875	10.9883	4.16437	4.52763	5.30827	18.4039	15.556	4.7394	5.35597	4.66968	5.4827	5.25189	4.45313	8.15068	5.13454	15.2272	13.3151	14.5706	14.5839	13.4423	15.7617	18.6233	13.1805	9.13088	11.6548	14.0596	10.8896	6.80392	5.20572	4.59916	6.36914	4.6754	14.7703	13.0974	8.13964	19.3631	4.52895	12.387	12.0779	15.75	16.1704	13.227	17.5431	7.39508	23.2038	20.1142	8.33669
ATG4B	66.42	76.3729	66.692	63.7715	71.8638	52.5924	35.7637	32.041	37.7206	21.8757	29.5728	25.2031	96.9393	105.797	45.0658	41.7554	23.4078	31.4568	29.5918	22.4876	30.2931	24.4299	40.2046	49.4189	42.9984	41.211	52.4043	35.5349	45.8835	53.9032	45.2431	51.1069	39.7985	52.1114	20.8478	16.4778	38.6815	41.2951	26.0751	54.0282	37.9375	19.7814	66.5111	17.8748	73.7365	81.9467	44.3073	43.817	53.3135	60.6155	35.7127	85.8687	73.3295	22.8855
BARHL2	0	0	0	0	0	0	0	0	0	0.064236	0.022733	0	88.7533	84.0047	0.033348	0.041612	0.047386	0.538731	0	0	0.207058	0.099314	0	0	0	0	0	0	0	0	0	0	0	0	0	0	0	0	0	0	0	0	0	0	0	0	0	0	0	0	0	5.81932	0	0
BBS4	24.1805	27.632	20.6612	26.6963	21.9004	15.9185	15.0182	10.6612	17.3666	7.82829	9.16065	8.30309	12.4922	14.1211	11.2204	10.9887	7.46023	11.2878	9.32856	7.0899	9.8197	8.99045	15.1579	18.4767	16.8463	19.7823	19.8953	17.0321	11.1456	18.8321	10.3107	16.6884	6.96925	15.8035	7.11963	5.05701	10.5321	16.7082	6.01897	15.9256	10.9781	10.7131	26.7891	6.34064	34.1357	22.6041	11.7918	12.8335	12.0723	11.2573	11.3629	36.162	28.6072	2.1825
BBX	17.4556	18.4369	17.1507	22.7473	18.9031	14.1108	12.3652	10.5481	20.0613	6.67164	4.60606	7.65459	8.71709	7.80038	4.9304	5.43729	7.29195	7.49984	7.522	6.97241	19.2369	8.40968	11.5611	21.834	18.9814	25.0325	16.9997	25.2064	17.4067	17.0525	8.37733	15.1478	6.43886	15.2001	6.53404	4.01149	6.36491	7.45171	2.49611	13.4923	11.3775	3.70242	17.1282	3.55586	16.6357	17.0256	8.0201	7.79568	9.55383	10.0487	6.32285	44.4498	18.0366	2.70603
BCKDHB	14.3223	13.9186	16.4472	20.4095	14.7676	12.2961	14.4133	11.8609	10.4203	7.12078	8.31836	7.10876	9.01013	8.83322	8.91869	9.6177	6.81756	6.73486	7.15982	6.44988	11.9685	8.51051	15.5158	17.6931	16.2497	21.063	16.1541	13.9167	18.9316	13.1166	14.3403	14.6631	9.5637	13.9219	7.20155	7.63775	8.58639	8.08275	18.5575	9.41521	14.5068	3.73899	22.722	5.70024	12.5979	14.2234	9.27107	9.28013	12.3281	5.43062	14.9678	13.869	15.4347	0.735594
BCL11B	0.399142	0.481877	0.737325	0.384575	0.288865	5.56004	0.642795	0.630153	0.362008	3.9599	3.73705	11.3144	0.092721	0.082751	2.15052	3.3904	4.54264	0.811799	17.033	8.89782	0.380177	0.462038	0.713634	0.258987	0.292627	0.099125	0.813681	0.259478	0.054344	0.127729	1.35135	0.122575	6.6878	0.144479	0.093634	0.034193	0.171923	0.585627	0.211845	2.1047	2.7982	0.035961	0.248567	0.076358	0.389416	0.705845	22.1828	22.2667	4.58867	5.94275	0.553613	1.29458	1.5394	2.7884
BCL2L11	10.0847	10.0948	10.9376	15.0911	9.71576	11.5015	10.4872	9.06613	7.01426	1.4667	1.30017	1.66234	1.14672	1.37198	1.56466	1.50115	1.48683	1.71925	1.27179	1.44811	2.19545	1.67318	11.298	4.48181	6.9822	6.642	7.19331	1.03318	18.9847	5.33785	8.38946	6.59108	10.1736	5.27887	3.5555	1.74357	5.61182	9.96594	5.35113	12.5781	10.8477	6.24343	9.59548	4.21239	13.2536	11.206	6.77888	6.77696	14.1326	17.8799	5.94035	13.1936	25.2231	7.92736
BDNF	0.168781	0.351982	0.235617	0.452277	0.178633	0.606927	0.145097	0.324943	0.146828	0.931821	1.43322	0.055012	5.84741	3.52209	1.0797	1.954	1.46588	1.40474	0.063469	0.043135	0.236083	0.368938	0.213075	2.65236	0.659481	2.25069	1.40505	2.01478	0.056442	0.271805	0.172556	0.092047	0.394834	0.084532	0.085641	0.872946	0.101613	0.386775	0.043415	1.17176	0.16486	0.051174	0.270611	0.055807	1.20793	1.27155	0.493183	0.560046	0.11513	0.125046	0.156758	0.793846	0.589497	0.004763
BEND7	6.3306	7.13357	10.6875	7.82064	8.86705	3.28905	5.41564	5.18491	3.26467	1.27965	1.55925	1.61601	9.01227	8.41356	1.55178	1.54478	1.07892	2.09127	1.61585	1.25596	1.2515	1.66434	6.80718	5.36133	5.48509	7.62536	5.95918	1.13542	0.018933	8.53251	5.09688	6.27625	1.18722	6.34693	2.09475	1.83059	7.03874	7.04399	2.50503	6.97334	10.4689	4.16428	7.65052	3.37656	9.09834	5.07019	1.59652	2.09101	7.24578	2.20533	5.78263	12.5425	16.0289	0.431634
BET1L	65.3823	71.9221	64.6501	73.1529	62.1342	45.1941	46.6391	37.2267	35.9389	12.655	14.9207	14.8281	33.0403	32.2573	18.4845	17.9733	13.3313	18.1509	16.1384	13.5708	21.3074	14.4262	46.7276	63.4805	55.5568	59.4687	53.7701	63.9102	49.6071	44.1835	38.4186	44.779	28.9375	40.6892	21.2387	11.9316	26.1956	38.483	24.4219	50.7828	46.7845	11.7745	56.609	35.7178	75.4336	60.6311	36.5677	43.0146	43.9633	46.5634	39.5891	53.4364	59.1278	21.5539
BRAF	14.8249	15.5369	16.7007	16.9385	17.0366	13.5706	12.5192	10.2532	6.02665	4.67397	7.12746	6.6355	27.5801	21.4925	8.38593	11.9819	5.12718	6.47611	7.80781	5.07641	5.81058	4.30661	12.915	12.9639	11.7971	15.8341	12.9465	10.5259	16.3174	12.6609	7.91415	11.748	7.44243	11.9342	5.04852	3.30936	5.39542	9.11994	3.53033	15.5857	8.48882	4.55772	16.6482	4.18991	14.8818	13.4937	13.6854	14.049	8.96973	9.55425	7.64239	20.2773	17.9417	5.53119
BRD3	20.4786	24.2264	22.4031	19.4887	24.773	16.2997	15.7693	11.7244	12.6078	7.77849	7.51276	7.26734	18.7932	17.6071	8.47341	8.31049	7.31602	8.35886	7.82669	6.14949	11.6695	7.78637	14.8564	15.8206	15.8012	19.7167	19.1931	15.0735	10.0827	21.6802	12.1523	19.1348	9.53535	19.5485	6.36901	4.57336	5.25245	6.72338	5.10397	14.8273	12.325	10.4017	24.1572	5.11662	13.5555	17.2437	15.1184	16.4673	11.5225	11.8517	9.31682	20.4952	20.7905	3.50077
BRSK2	1.31119	3.41416	4.71367	1.20675	2.27764	1.13245	0.70095	1.10084	0.821949	21.3196	36.4075	21.4058	126.768	135.475	56.8591	52.2651	26.9611	24.4122	25.0486	18.5802	18.8796	15.2149	0.794224	1.01783	4.0445	6.94475	1.22272	0.083916	0.046918	4.1754	1.9375	3.23892	0.631248	2.43257	0.594615	0.327772	0.318845	0.423832	0.080752	0.627416	0.372494	0.162642	9.95677	30.4195	21.7296	1.94598	0.317399	0.343653	1.23642	0.714461	1.3336	15.4352	1.73266	0.084561
BRWD3	6.55637	6.55946	7.46303	10.0811	7.4517	7.24823	6.1146	4.14883	3.2179	1.21703	1.11373	1.47682	7.18362	6.77546	1.30911	1.35036	1.29058	1.72553	1.44527	1.1913	2.24574	1.42415	5.9098	6.05395	6.11269	6.6734	5.5249	5.55731	11.8635	5.0513	4.54698	4.79007	6.86494	4.45119	1.76035	1.00095	1.62015	2.43798	1.48669	6.85681	5.2924	1.13008	8.43282	2.16281	6.17032	4.95147	7.95545	8.15517	6.57312	6.0477	3.85197	8.16709	7.82023	3.58934
BTBD3	14.6663	29.8088	25.1566	19.093	26.4286	15.1786	11.1237	11.9165	18.8066	21.7426	23.4066	12.1671	115.938	87.8976	26.6079	37.0924	35.3586	22.8688	10.1538	12.0822	35.8991	19.4792	12.7067	10.8558	14.2028	14.6415	25.6923	13.1858	4.06402	17.0683	17.0549	14.3615	8.03591	12.6475	8.27477	6.11919	7.95521	13.1645	2.84347	17.4058	14.9739	6.13357	28.8467	7.33252	13.3084	22.9098	13.9518	13.7986	12.5562	8.08904	22.9801	19.7162	18.9966	0.52038
BTBD9	6.22742	7.34468	6.17886	8.6695	6.7409	5.54163	4.26933	3.25662	5.06241	8.55188	13.0631	9.92792	6.88216	7.69487	16.2683	15.97	8.09187	7.04421	14.365	7.43149	3.69087	4.06492	3.78151	5.80075	5.58718	7.88783	6.02885	5.20211	3.3562	5.30628	4.71606	4.95964	5.57759	5.0132	4.84169	3.53108	3.21261	4.43717	1.31643	8.97385	4.38759	2.78845	5.62336	1.79907	7.6101	5.87481	6.4448	7.7487	5.59842	4.55031	3.69842	8.1919	5.99132	2.26041
BTG1	169.372	151.556	164.222	122.443	165.21	147.327	199.408	139.105	64.2999	13.0468	12.5975	11.9558	123.732	106.979	12.6137	13.6545	12.7929	18.085	18.0907	10.7154	31.5938	13.1283	176.362	71.0243	99.4562	104.855	103.253	84.5382	188.589	77.2807	71.9246	61.5954	54.2562	63.6708	49.8032	20.3202	39.0856	76.6171	49.2454	139.75	60.2973	16.9926	141.774	49.9339	61.7492	97.5608	224.978	249.171	100.167	202.107	60.5692	37.2651	58.9929	143.352
BTN3A3	33.0063	35.9485	27.2026	25.8351	33.7677	22.9038	18.7507	23.0453	26.3812	4.42583	4.42357	4.25553	10.4284	10.039	6.06288	6.01941	4.70572	6.80658	5.2249	3.60603	8.49419	5.41258	19.5483	12.7453	18.1206	9.06	14.1023	15.5809	38.876	13.1985	13.3222	12.44	9.32633	10.8746	7.14755	4.98176	8.84815	10.9636	6.83344	44.2618	9.81933	2.14	19.8491	2.71977	29.3162	21.0448	13.2447	9.69124	25.6836	71.6564	8.38908	5.22186	23.2346	14.7642
BTRC	13.4237	14.3681	11.6942	17.0323	14.6045	13.2557	7.75124	8.1392	13.0809	11.5441	16.8278	15.2865	26.3599	23.529	22.8332	27.4553	11.782	16.2395	19.9634	11.7024	11.1722	10.2976	8.5482	8.9338	9.94165	9.57334	13.1116	11.3766	9.36831	11.5658	7.31787	10.656	12.0104	11.0385	7.71851	8.10273	5.07642	6.62914	4.45439	8.4993	9.59614	7.41082	11.2043	4.31334	18.1515	15.9013	11.2957	11.3651	7.4497	10.5922	7.06267	25.8366	11.4217	1.60561
C10orf53	0.011541	0	0.058878	0	0	0	0	0	0	0.01574	0.017722	0.026179	0.023793	0.026762	0.025259	0.021998	0.019049	0.108832	0.023555	0.01129	0.026062	0.017344	0	0	0	0	0	0	0	0	0	0	0	0	0	0	0	0.005998	0	0	0	0	0	0	0.10597	0	0	0	0	0	0	19.488	0	0
C14orf39	0	0.2916	0.010005	0.414547	0.07654	0.035309	0.533825	0.036638	0.02219	0.009247	0.031276	0.008229	0	0	0.017357	0.021705	0.010032	0.356261	0.010762	0.019591	0.025244	0.022486	0.102091	0.030491	0.032174	0.213303	0.05596	0.098338	0	0.577301	0.252683	0.195636	0	0.153379	0	0	0	0.017482	0	0.021572	0.459278	1.10847	0.311761	0	9.40361	0.865966	0	0.012877	0	0	0.034345	9.26188	0.403438	0
C18orf25	16.9443	16.5048	19.1463	14.9773	17.4271	22.2342	12.9934	11.3236	6.64604	4.35629	5.48464	6.1421	18.4121	14.954	5.72102	7.9178	4.42196	6.15125	6.12876	4.54022	5.36137	4.87148	13.7803	11.9445	11.9514	13.6148	13.6856	11.1186	12.9032	11.8661	9.63896	10.9323	28.2001	11.7919	8.5709	7.24721	5.09573	7.19042	4.05266	15.7025	13.619	11.0392	19.2303	3.15576	9.64367	13.0184	17.6798	17.5081	10.8635	12.3473	7.48056	15.1803	18.3703	6.28011
C8orf88	31.8393	25.1527	35.9573	23.9604	38.1496	15.5675	14.6316	14.4367	4.12398	1.76272	1.55584	1.82023	1.73881	2.12337	1.34556	1.33895	1.8665	2.50113	3.29528	1.53973	4.18998	2.51442	13.5347	39.9461	41.9755	57.4575	32.4391	24.3606	24.6633	65.5179	20.831	54.5692	6.1341	51.8399	37.7166	24.7891	3.86647	7.39015	0.510449	9.78051	4.31987	1.08489	16.4708	0.71037	6.4285	19.1684	11.0991	12.2404	5.5095	4.65329	7.1731	201.494	18.2981	2.35471
CA8	0.408362	1.44461	1.76402	0.272797	1.23662	0.565358	2.55407	2.87923	0.993777	7.0085	5.65437	9.05513	11.2982	38.1067	3.98477	5.51163	2.66208	4.77957	7.11703	4.42404	1.29539	2.5155	5.63937	0.337786	0.741315	0.662851	1.41744	0.015541	0.028248	2.44009	2.26426	2.0181	0.262569	2.08539	3.20738	2.23055	2.92534	2.25807	0.029118	2.02077	1.53979	1.10594	1.81662	0.670196	15.4912	2.45619	0.602856	0.682577	1.84437	1.88895	4.97727	13.5641	0.559605	0.13479
CACNA1C	8.32418	10.5729	6.48269	1.90519	33.6386	4.68666	3.90819	3.03199	0.91873	2.27168	3.5242	2.55348	6.98406	7.96737	6.15416	5.60616	1.82563	2.94056	3.30342	2.13064	1.11412	1.34552	2.89983	23.0314	26.3302	23.2078	16.5567	5.71098	0.031055	44.4513	10.8344	19.1624	1.67204	24.9014	11.0358	10.652	1.1799	2.70827	0.202653	7.05657	1.20866	0.505665	2.75645	0.447694	8.29414	9.49919	1.06812	1.71185	2.50428	4.35301	2.14296	4.61596	1.96658	0.024934
CACNA1D	1.91078	4.5315	4.79846	0.589407	0.568029	0.190808	0.062569	0.110138	8.35908	0.91449	1.54052	1.20314	5.35367	6.16765	2.8613	2.45464	0.997945	1.52773	1.99088	0.865526	0.962374	0.921234	1.08011	0.093123	0.095401	0.050472	0.416834	0.01757	0.730862	0.941293	1.2028	0.289935	0.284167	0.215153	0.547019	0.038771	1.40566	0.988662	0.917359	8.74015	0.736759	0.023416	2.90134	0.960596	11.1441	2.96836	0.51385	0.707415	2.04151	2.75374	0.449585	3.00258	4.21635	0.098892
CACUL1	14.5492	14.3395	15.0987	12.1232	18.7191	13.3882	13.0203	10.7897	10.5918	5.39144	6.346	6.35045	8.57992	7.33355	6.67484	8.11101	5.28354	7.17299	7.49273	4.83805	7.23486	5.67315	13.0707	11.9174	10.557	9.45585	14.9735	13.2728	9.85899	14.3195	8.97977	11.9252	11.6056	11.6827	5.72966	3.94808	5.27343	7.06594	4.46078	16.0915	9.20539	8.37082	17.3131	3.986	10.5495	11.597	11.2269	11.6037	8.74552	11.0582	7.42903	20.4145	11.3356	7.83174
CADM1	5.22949	5.95938	5.02084	4.95641	3.57068	3.27769	2.69472	2.37601	6.29006	15.0379	15.9483	16.6724	69.7437	47.5972	13.5862	16.4556	11.2957	17.2229	21.5581	10.473	8.74944	7.70378	3.85655	1.46746	1.98929	1.69629	4.65296	0.053794	0.757655	7.56338	2.85285	4.79199	2.42662	4.21836	3.84675	3.38852	2.74172	7.19096	4.46516	20.2131	9.50238	1.07896	17.1248	2.3806	19.7835	4.9873	4.53822	4.31125	2.61024	1.75772	2.35174	24.4009	26.019	0.130159
CALCR	0	0.012525	0	0.01463	0.01063	0	0.095691	0.054497	0.016146	0.124922	0.083356	0.019932	0	0	0.039564	0.069917	0.072993	3.18899	0.25616	0.015633	0.097918	0.088814	0.068756	0.078313	0.052704	0.053597	0	0.010252	0	0.01862	0.017885	0.021228	0	0.019732	0.018603	0	0.780215	0.794202	0	0.071943	0.018908	0.175417	0.115536	0	0.275615	0	0	0.014491	0.032233	0	0.01057	0.941375	0.018567	0
CAMK1D	10.9938	8.97499	6.01735	4.41577	5.89307	14.1211	9.73802	7.47475	2.85735	19.3893	33.6712	26.1708	57.3028	42.6665	43.7365	60.2662	18.889	7.81848	24.0359	18.7367	5.15742	4.15831	6.13833	7.16882	8.78352	8.04631	9.25904	0.415719	21.0708	9.31389	9.94992	9.78327	9.20245	8.85294	8.70743	0.941775	1.32314	3.08313	4.1048	8.50056	5.00053	0.783887	10.6148	9.09286	4.13804	8.04387	21.9926	25.5365	8.92207	12.1496	2.03184	7.03402	13.2631	11.1639
CAMKMT	3.44358	3.55921	2.88426	2.86399	3.52046	3.19016	2.43331	2.3232	2.69345	3.17476	4.48196	4.59434	5.4966	5.04091	4.06707	4.56483	2.83911	4.14012	6.16281	3.81882	3.14043	2.9476	2.69202	4.54236	3.94396	3.82583	2.76621	2.29014	4.061	2.60617	2.45049	2.45556	2.90145	2.59523	1.47109	1.04789	2.0444	3.49128	1.13263	2.64588	2.19387	1.83374	3.70307	1.92475	3.77838	2.49524	2.9834	3.04947	2.47699	2.14135	2.51462	7.28492	4.16708	0.851369
CAMTA1	7.00506	6.60015	7.71239	6.37487	8.11522	6.15732	5.95195	5.31641	5.24022	10.3231	15.1402	14.6767	52.8215	35.199	17.9756	29.2645	10.4312	17.6396	14.0672	13.0961	12.6036	10.1475	6.57305	12.7986	11.5444	13.8103	7.92147	5.86728	5.70101	10.3896	6.39142	9.8555	3.92187	10.1794	6.22438	4.70292	5.78018	7.44734	2.84413	8.19472	5.53691	4.57154	9.07807	1.74727	12.0206	7.96752	4.75011	4.76834	4.24045	8.88229	4.52391	10.9858	8.1502	1.16292
CAPRIN2	23.4937	28.9628	22.3527	35.3571	28.2215	17.6676	12.3663	10.4235	12.7555	7.32189	11.88	14.2895	62.893	72.9843	22.1105	18.466	8.29263	17.6625	17.5905	10.2819	7.09687	9.0231	12.1765	24.05	18.4964	18.6538	20.4535	16.8785	7.63484	19.0558	11.1235	17.7502	7.5748	17.1276	10.2475	6.31265	8.65751	10.7342	5.34783	16.7949	10.705	4.51294	41.9508	7.81061	34.5946	20.6955	12.436	11.7903	15.3989	17.2636	11.751	32.2474	25.0113	2.19129
CASD1	27.6887	26.7432	24.381	30.2966	26.3683	14.9648	17.2115	16.8958	27.9584	18.6543	21.9174	18.9275	43.9097	28.6481	14.1548	29.9245	21.9768	30.8617	25.0727	14.5244	23.2893	18.1236	19.4474	14.5854	17.3438	17.8074	19.672	11.1421	12.5211	20.1388	20.9301	15.3036	6.29159	14.4477	10.0002	6.50069	6.17504	8.53924	4.12737	16.8176	15.4801	8.95581	24.2105	6.69841	35.8392	18.8996	7.31411	7.23242	13.1694	14.1203	8.05604	20.1238	24.4758	1.4262
CASZ1	6.38798	7.83045	10.6306	1.6448	12.3597	17.6175	3.19203	2.67564	1.48049	0.182004	0.255472	0.333491	0.273331	0.544984	0.534929	0.421872	0.128254	0.557842	0.482772	0.262614	0.274202	0.204514	10.2333	8.59194	5.54313	10.4142	15.4643	0.080863	2.07753	27.0656	14.5157	13.1028	15.0672	13.5431	7.66059	7.46251	5.65931	8.92063	1.33833	18.7513	23.6875	15.2807	2.45168	3.10452	3.51135	27.2227	54.8608	60.8936	13.4795	2.68463	17.802	3.62493	6.82835	1.29182
CBLN1	0.278114	1.25436	2.07977	1.47454	4.26049	0.360406	6.16237	1.277	0.35149	1.1923	2.8201	3.49792	813.656	709.757	3.99827	4.96538	0.908153	32.2906	1.89692	2.00108	4.92836	8.35876	3.29947	0.523263	3.71346	0.380763	1.17158	0.016287	0.026366	0.825423	0.797386	0.435961	0.623165	0.696032	2.05913	1.74652	0.160043	0.124134	0.451504	0.14046	0.478263	0.353206	1.47501	0.691004	4.56842	0.521387	0.443154	0.950047	1.35378	0.136955	0.67617	39.6218	3.11138	0.019298
CBLN2	0.054098	0.044697	0	0.02314	0	0.028607	0.027692	0.212303	0	2.09447	17.0276	0.505397	0.597002	0.637157	29.279	40.4878	2.27542	4.26059	0.51961	0.369054	0.472926	1.96991	0.042159	0.036603	0	0.021641	0.028823	0	0.013309	1.14381	0.940358	0.049532	0	0.031229	0.015785	0	0.065283	1.67112	0.018781	0	0	0	0.102361	0	0.039006	0.147896	0.057619	0.029841	0.816801	0.034642	0.02336	0.340047	0.053209	0
CBX4	11.3196	12.7732	18.6351	17.8884	10.2721	17.2791	12.6294	13.5611	16.5621	12.3096	14.2823	15.8723	19.7594	19.4545	19.2347	21.3319	13.9832	17.0967	17.0363	13.3204	19.9687	11.9545	14.9526	12.607	13.7364	13.6529	9.63995	16.8952	20.3691	11.8042	10.5985	11.8442	24.1308	11.5368	12.9427	10.4678	6.22263	15.8794	11.8403	22.5161	18.464	2.15681	16.9751	11.6166	33.7704	16.2455	42.4115	40.5595	16.167	32.5372	14.717	15.0991	17.7339	22.7656
CCDC170	4.3777	4.32065	3.59853	9.88072	1.77093	0.990904	3.25622	1.0365	5.06854	0.336404	0.299705	0.526999	0.114883	0.155596	0.305361	0.280153	0.570127	0.938524	0.554519	0.184908	0.467105	0.622874	2.94708	0.536787	0.965516	0.587179	0.452731	0.572671	0.007018	0.222721	0.342917	0.21665	0.098574	0.201827	0.399907	0.09031	0.402758	0.411812	0.173731	1.53203	0.237329	0.066907	1.92969	0.089284	0.358124	0.609245	0.267161	0.39209	0.373096	1.25621	0.203377	5.26351	4.39258	0.326342
CCDC85A	3.2814	4.34102	3.93066	0.720792	11.0183	2.59385	13.8228	11.4938	0.424218	8.66357	16.1629	4.43714	5.23366	3.95146	14.1083	27.3132	5.78448	9.91665	4.61557	2.70955	10.6795	7.04459	9.64229	1.67521	3.06319	2.9625	2.50065	2.47386	0.033942	2.58267	1.32222	2.58428	0.503281	2.96065	1.77611	2.86052	0.545275	0.912486	0.090762	10.8863	1.55592	2.2031	4.37334	0.394669	0.652071	2.56461	1.97826	2.49046	1.39584	1.11087	1.0497	1.0605	14.9464	0.020696
CCDC88C	4.12307	4.83352	8.63367	1.6427	5.66792	12.4201	6.90402	5.71875	0.957597	1.68403	1.31769	13.0187	0.99296	1.28964	2.03763	1.45661	1.05896	1.70024	15.1854	9.24437	2.48351	1.17784	9.44853	1.26674	2.63434	1.09856	11.1099	0.077516	36.2767	2.06308	9.05919	2.53183	13.3881	2.10984	1.10582	1.20847	3.80959	3.76789	1.65883	15.3994	10.3408	0.782833	3.28099	4.27979	7.51489	14.1717	9.27731	8.8644	13.7211	30.9518	9.65046	13.4133	3.84831	10.6279
CCNT2	29.3265	26.6437	24.6431	29.1722	28.9181	24.3817	19.4409	15.5935	12.1651	5.48333	7.06058	6.98629	33.7253	31.4375	8.81177	10.0391	6.65154	9.01051	7.62357	5.44258	11.6915	6.75463	18.8576	17.7889	18.4527	18.6678	22.1829	14.3357	20.668	17.8474	15.3441	17.6139	13.65	16.3533	7.86747	5.26709	6.96034	11.656	8.91279	22.6863	15.5275	6.63832	31.7093	10.2598	22.4855	20.3166	17.9462	16.9266	17.3393	20.419	15.2219	20.8868	24.3483	3.45373
CD14	9.99097	36.6096	45.9107	32.1097	28.4907	16.7881	90.6796	115.586	157.043	9.64491	6.83329	10.6914	20.4062	15.0131	6.61916	7.07556	9.81142	18.7084	8.34066	8.67933	36.9641	15.3435	55.0523	105.773	87.6998	34.2042	47.0541	2.52509	0.665073	41.5723	36.3817	32.7629	11.9676	33.5445	18.5033	8.81574	18.1788	43.3478	195.769	142.214	132.322	4.67537	80.3274	9.88618	50.4991	23.5649	12.2236	16.7799	39.5316	117.67	17.1799	11.6422	38.4941	322.35
CD209	0.698496	0.868534	1.85329	1.05151	0.967624	0.936209	13.5908	14.8382	4.44851	0.111979	0.094917	0.150112	2.07593	2.55449	0.192545	0.127843	0.132355	0.202475	0.096106	0.090732	0.297591	0.162253	5.00057	6.20662	5.33857	1.16053	4.76372	0.010022	0.102388	3.09099	4.88027	3.66632	0.766003	3.73501	1.25083	1.02819	0.807168	1.3546	0.43597	4.55953	1.97435	0.472953	2.85931	0.329413	1.09584	1.03757	1.25773	1.72906	9.28581	1.43985	1.9888	1.46734	2.02681	0.209704
CDADC1	10.5601	9.98293	10.5607	12.0833	9.95517	7.81071	7.83733	7.88541	8.86895	4.90256	5.91241	4.41438	13.1664	11.4779	6.3948	7.95237	4.44238	6.19299	4.70161	3.39733	5.79032	5.08023	7.69867	8.29399	8.67908	9.20398	7.6841	6.20271	4.45726	9.45048	5.38955	9.1387	3.87078	8.83137	4.01652	2.91584	5.27849	5.10477	4.15572	8.5338	4.97316	3.09455	14.2334	1.80432	8.06176	7.87231	4.36482	4.43929	5.5919	7.72328	4.88357	26.0485	14.6902	4.78645
CDHR3	1.75386	2.53609	5.54722	3.0542	1.22488	1.41056	2.37837	1.38362	0.603079	1.77521	2.01958	3.43081	10.5057	9.12999	2.22706	2.38191	2.17376	1.45415	3.08827	2.26459	0.908257	1.24646	1.71031	0.989325	0.913332	0.789175	1.2757	1.72852	0.020486	4.80272	2.87128	3.84074	0.376996	5.794	0.277145	0.231766	1.2492	0.84981	1.07328	4.12293	0.538505	0.166249	2.58922	0.421446	2.10713	1.21822	0.814588	0.858926	2.60613	0.313238	2.27847	4.20674	2.79228	0.125239
CDKAL1	8.99032	9.63197	9.05461	10.2875	9.72103	7.41512	7.45028	5.99311	3.68508	1.72363	1.7688	1.99191	4.71322	4.26315	2.14375	2.23271	1.71146	2.36257	2.00112	1.66689	4.38864	2.04046	7.73319	6.44854	6.74085	8.32369	7.20168	7.35348	12.3475	6.33911	4.95864	5.69828	5.01095	5.4475	2.63192	1.8261	2.59026	3.9853	1.9184	7.17326	5.80662	4.65965	8.90359	2.67561	5.26939	6.36991	7.5199	8.11843	5.55955	6.40553	4.30499	7.48491	8.81015	1.53447
CENPP	5.21482	3.20155	2.29639	2.79908	2.84917	4.32609	2.05703	1.66569	1.38389	0.64213	0.79606	0.936911	2.54194	2.61871	1.15325	1.09742	0.777071	0.93768	1.1445	0.780249	1.05262	0.735178	2.05944	2.16038	2.19628	1.99056	1.82447	1.91725	4.341	1.56364	1.18646	1.55041	3.49747	1.47654	0.968441	0.613611	0.590455	0.627691	0.57289	1.92484	1.53585	1.40141	2.71976	0.598708	2.2496	2.61367	9.41743	9.04142	1.41625	1.95571	1.08545	3.40258	1.73666	0.336843
CENPW	20.7826	13.1793	11.2455	5.314	25.8233	14.0746	5.4525	7.43145	4.29683	1.8737	1.81886	0.865471	2.41086	1.87661	1.46112	1.78987	1.98423	1.40808	1.09049	0.774331	1.65132	0.974383	7.58562	6.0799	4.13195	5.03059	6.07722	22.49	59.1526	8.0104	8.21411	10.9499	22.3049	6.81724	1.02469	0.417709	1.8303	3.30421	1.43184	6.15152	9.46319	1.43424	3.27447	0.949269	3.66866	7.75558	6.95957	6.78858	10.2375	6.67192	4.67062	60.1186	3.9686	2.22428
CHD2	31.8122	32.4697	28.5822	37.2655	32.2896	26.5034	25.6188	20.1827	15.3497	9.04406	9.34878	10.5006	35.5802	32.0559	12.0316	12.1999	9.26179	11.4708	11.2116	8.94376	14.5406	10.8684	25.604	24.042	21.5439	27.814	24.6624	29.044	37.2465	25.9943	18.807	23.8583	19.8506	22.9946	9.11785	5.51678	10.2651	15.8201	8.31379	36.1543	22.7669	12.672	31.3599	8.03858	24.5408	27.9593	27.8622	30.6022	25.4592	30.0361	17.0092	25.7144	37.6521	10.9492
CHD4	86.3606	113.651	90.3273	98.5248	112.752	78.672	73.3306	61.6609	79.7831	28.297	27.1304	40.5088	82.3498	76.7842	36.7313	35.2793	29.0646	32.8229	37.5085	34.8492	47.5783	35.8882	67.6947	88.6443	85.1118	106.817	92.0394	123.555	140.931	93.599	61.1915	86.3778	61.8763	80.5174	40.7804	33.1789	35.9992	51.9944	22.4194	83.2679	60.4489	43.4887	110.556	30.0705	79.3179	67.7732	80.9677	91.005	67.5767	81.4648	55.7891	86.134	113.866	28.3216
CHD7	3.0387	3.99781	3.42738	1.90807	3.93897	5.00564	4.72791	4.60793	2.18361	3.78868	2.37395	3.64147	51.6602	48.2542	2.57859	2.34212	3.70876	3.48253	2.67342	3.24142	7.32425	4.15323	5.30403	1.22395	2.34184	1.5553	3.59423	1.39757	13.7867	5.72183	5.74235	3.20539	5.94333	4.1174	2.91578	2.15345	2.25555	4.16132	1.75764	7.50947	4.9044	5.81184	10.3894	2.60959	9.84169	4.32949	7.31584	6.92766	8.08836	7.44193	3.82802	5.94462	7.94725	2.96958
CHMP2B	57.9977	44.6169	50.6711	48.0426	55.1488	50.8152	41.0337	34.2177	26.488	17.6228	18.0819	19.1014	21.5492	17.7027	16.4178	22.6224	16.5822	24.2986	18.9056	15.7992	66.4115	28.0645	38.5862	56.477	51.7957	73.5696	45.8973	44.2143	36.3069	41.9324	40.0984	38.8621	41.9465	40.1375	20.5729	13.4309	19.4248	24.9795	14.7981	38.5092	31.7166	22.4803	43.2859	15.6659	52.8241	42.8587	37.7303	37.6999	36.6055	24.2847	25.2833	21.5047	56.2653	16.3126
CHN2	2.06614	2.84962	5.5555	8.97649	2.61438	1.84858	1.95627	2.46762	2.06845	4.58912	3.57536	3.87439	143.471	97.1127	3.88782	6.28473	6.54095	5.35392	6.88588	3.82675	16.3381	5.40712	2.14708	3.35792	4.33444	1.43634	4.09558	0.291075	0.015708	3.06028	3.66861	2.17783	0.516457	1.91355	0.693187	2.25917	1.89435	2.9169	5.32474	3.42626	1.43388	0.647988	1.73372	5.98447	2.01654	3.14982	0.834721	1.00112	8.65791	3.73646	1.75703	3.25566	4.21003	0.609262
CHPF2	26.6538	33.3822	29.1703	26.8751	33.7284	24.0217	21.8019	19.2514	37.3212	5.02074	7.24903	5.53041	13.1786	15.3109	12.0038	11.8318	5.42473	10.4013	6.28128	4.47377	5.09536	6.03025	22.9134	58.6806	40.1945	31.7572	30.6594	89.5719	36.1197	20.1898	23.2931	23.6861	18.3953	22.1813	15.5379	8.1311	10.4265	15.8978	10.002	33.5502	30.5057	5.46888	19.6631	15.333	68.8134	31.0134	22.1708	22.6754	28.4764	43.828	23.384	18.2735	31.7482	21.2466
CLCN3	17.0471	16.0837	13.738	16.5617	14.6789	27.0073	13.5022	12.4112	22.8077	18.4213	22.2475	22.3614	32.4207	26.3191	20.8427	29.4504	19.8611	25.5833	23.2176	18.9717	45.6909	22.689	14.2501	9.4236	11.7976	8.52693	14.4024	25.0504	16.8262	11.1825	15.9509	9.89854	29.7872	8.69809	11.0832	10.6186	8.43827	10.7401	6.18441	14.6734	27.5992	8.73894	25.9723	11.161	29.7082	16.9787	25.2654	26.055	13.3445	9.78539	13.6964	25.4184	17.7348	2.67288
CLK1	202.691	243.657	242.567	306.832	256.696	223.142	203.135	160.35	88.4731	52.6431	48.5734	59.9932	175.896	163.792	60.7133	58.3883	63.0827	75.2332	58.6001	53.131	136.506	73.9659	200.844	196.466	195.566	259.988	182.057	66.5939	79.9686	178.163	106.858	193.125	102.414	181.382	75.1415	39.9001	71.4304	93.6315	61.2042	220.551	132.342	60.2114	315.233	66.6666	190.689	211.907	127.596	135.553	130.501	209.225	99.1198	73.0294	259.204	49.2912
CLYBL	2.86039	3.24932	2.3033	2.11943	2.96072	2.62404	2.08675	1.99394	4.12965	1.54081	1.81974	2.2768	4.08778	4.13251	1.97257	2.24029	1.36148	2.28413	2.48463	1.74454	1.67836	2.31693	2.46043	2.79149	2.76891	4.07917	2.70873	0.727902	1.85347	2.95597	3.69148	3.48572	2.28538	3.99484	2.46507	2.64815	6.72951	7.33619	7.1457	1.857	2.24506	3.60761	2.84854	1.23716	2.54443	2.58419	2.76383	2.57648	3.83559	2.75837	1.76595	4.11859	4.42888	0.392245
CNBD2	0.099703	0.16083	0.116085	0.152458	0.114784	0.095996	0.12449	0.083315	0.076889	0.068204	0.070177	0.06792	0.103932	0.102348	0.069582	0.057876	0.058418	0.113554	0.063142	0.064212	0.100744	0.092027	0.128093	0.087431	0.094444	0.106695	0.089563	0.047853	0.068073	0.078185	0.060854	0.068689	0.057877	0.064609	0.041221	0.022399	0.147959	0.238668	0.055663	0.118119	0.071151	0.051621	0.280126	0.079106	0.070842	0.083891	0.116344	0.148852	0.082231	0.151523	0.076366	21.9157	0.170401	0.01822
CNTN6	0.042922	0.050283	0.033582	0.033229	0.072797	0.032224	0.043254	0.063624	4.17622	0.685241	1.6011	0.367733	15.9473	12.28	1.22202	2.16905	0.460423	1.63007	0.353715	0.287431	0.741194	0.758391	0.066975	0.24725	0.056961	0.142261	0.039703	0.007272	0	0.12255	0.051865	0.105281	0.006825	0.092768	0.056135	0.007122	0.079812	0.139694	0	2.51048	0.043648	0	0.23927	0.00444	0.452681	0.094426	0.032591	0.035355	0.039001	0.02246	0.019683	0.343634	4.90923	0
COG5	28.5349	26.0489	12.653	15.7456	23.8954	20.2746	13.3698	10.9115	7.93299	3.72605	5.0723	4.88479	8.43741	9.25416	6.27066	6.379	3.57206	4.79374	4.88786	3.50975	6.8847	4.16098	12.8879	17.637	14.7069	15.6979	13.2261	17.018	13.7847	11.7778	9.55361	10.2021	11.4538	10.2752	11.2209	7.59909	4.5717	5.23516	2.66023	13.3202	15.3179	6.21585	16.5216	6.39945	12.6246	15.7446	13.0445	14.3411	10.3987	7.9803	8.12827	13.4418	17.655	3.57357
COG6	8.9882	8.59471	6.29167	9.66456	8.86201	7.05116	6.98355	5.5176	6.60176	3.63038	4.35904	4.89338	13.0254	11.079	4.93306	5.88883	3.57944	4.39448	4.51857	3.59646	6.17693	3.79383	6.42425	8.47894	7.77237	8.39878	6.77386	13.0765	9.59123	5.32539	5.00214	4.63024	5.69403	4.52071	3.86713	2.48868	2.83155	3.90011	2.34935	5.13578	7.35477	2.46189	7.18039	4.6441	14.9615	5.87435	5.46066	5.83644	5.39492	4.8077	4.85619	11.3951	8.41419	0.689435
COMMD6	95.8925	97.5856	78.4069	125.822	93.6865	65.8084	59.9969	54.0412	71.6514	22.6123	20.8306	22.8792	28.7165	23.8255	18.164	22.9067	20.1347	27.379	27.5667	19.082	37.5056	29.9158	61.645	81.777	79.0432	89.0539	77.4499	74.4527	72.6143	92.0712	48.9969	70.9424	36.9703	70.2265	27.6535	19.0795	32.419	52.235	15.832	45.6279	36.1028	10.993	67.7857	16.5429	48.9303	61.6706	46.3911	41.3257	44.6714	48.6498	41.1849	34.369	71.4789	4.55985
CPNE8	13.9447	12.0492	8.53955	6.67673	9.56314	6.9674	16.8577	12.6017	6.67693	4.11936	4.92977	4.32708	1.49391	2.21149	6.02259	8.16399	4.07371	3.257	2.87273	2.46087	2.76057	2.90164	13.0484	10.4804	11.162	11.0499	9.04341	5.3181	11.5927	6.20566	6.43607	7.77861	4.15657	8.29195	8.38828	2.01553	4.64524	7.27312	5.92529	14.8568	3.73084	1.35245	12.5403	1.52039	4.25332	4.95527	5.80629	6.87713	5.38089	10.2135	2.8389	5.29231	10.8544	1.26436
CRAT	51.0884	53.9117	45.8868	41.001	50.6269	45.9041	54.3936	40.2765	58.9792	23.0182	29.2005	21.3454	35.0696	40.5566	37.3127	33.1259	17.9753	25.3183	22.5258	20.2583	17.0479	22.9921	39.7564	55.4532	50.4639	57.0042	51.3158	43.8669	6.00846	51.4185	44.1069	58.2448	37.0736	59.0253	34.4046	36.2249	35.2595	26.0282	76.3424	25.1453	38.2089	120.516	46.709	50.9928	16.108	60.025	20.9442	20.4578	44.5001	20.0556	33.8047	285.74	39.4066	9.41978
CREB1	18.1826	17.3547	14.0407	14.772	15.9307	13.8486	14.6103	11.7218	5.89947	4.01478	4.41288	4.18894	14.0112	10.6586	4.51634	5.70281	4.21408	4.89007	4.26436	3.51805	7.12078	4.3455	13.3464	14.4568	13.4446	15.6776	12.9033	15.2074	20.6387	11.0164	8.58936	9.97748	9.18119	9.74974	4.63155	3.43713	3.74927	6.81158	2.86425	13.6311	10.2897	3.13237	15.7428	3.6041	8.49807	11.2635	11.3185	11.2094	10.8037	12.434	6.32983	17.5721	13.4834	5.61508
CRNKL1	19.2365	18.9402	18.083	20.0135	22.6602	16.5006	16.6568	12.5356	10.6978	5.07199	5.89631	7.28765	13.1783	11.3464	6.70382	7.92116	5.52178	6.0687	7.51971	5.97439	7.76261	5.35898	16.4746	15.3019	14.6873	17.0121	16.2024	25.3232	18.7602	14.7017	12.2419	14.4092	14.1566	14.6727	5.46489	5.23592	6.27651	9.32742	5.42089	12.4887	14.1895	14.7453	19.4706	4.79359	13.6588	16.1178	13.9723	15.6797	13.5077	16.2906	9.2632	22.6701	16.3278	7.96878
CSMD3	0.24859	0.137537	0.04616	0.003583	0.012087	0.831207	0	0	0	1.7775	1.60488	1.60095	1.17345	1.15209	1.93217	2.27337	1.57625	2.70354	2.59633	0.916464	0.676929	0.933996	0.004923	0	0.004259	0	0.022557	0.022559	0.004259	0.033835	0.021518	0.01328	0	0.015805	0.001869	0	0.010552	0.003734	0.002746	0.026798	0	0.003371	0.090572	0.150207	0.206631	0.301367	0.007257	0	0.014546	0.170113	0.018366	2.00353	0.004073	0
CTBP2	46.3739	48.4499	36.3254	36.8643	44.6268	25.6688	19.6515	17.2709	13.0625	7.80931	7.77254	6.428	31.8438	29.2715	7.71976	7.96991	7.50157	9.98044	6.44828	5.1411	8.7578	8.13019	23.2252	34.6958	26.6735	37.3539	22.7371	26.7314	0.166692	20.977	21.9714	25.2069	17.2876	23.8789	7.32224	5.00914	11.1318	21.5899	1.45301	26.7469	23.6692	6.24327	20.935	8.54251	19.2772	32.5326	10.2843	11.5021	17.4823	15.1336	19.7764	16.9294	41.8886	7.15649
CTSH	93.6633	102.715	48.4806	64.3314	50.2468	68.1197	55.4743	51.7484	36.8865	13.9198	21.9632	11.6039	9.36747	11.977	24.2742	22.7958	18.116	14.0396	10.5843	10.3295	23.149	18.8488	62.3966	30.7567	37.3511	15.0041	38.1986	3.18819	251.553	27.1442	25.8742	26.0926	26.6362	22.5003	18.3048	14.7272	112.117	128.916	28.0328	169.352	48.6512	6.52355	47.8505	19.3983	26.4672	79.3571	48.9068	56.1749	53.9672	74.3557	45.2751	15.3703	41.6558	53.3193
CUX2	0.064728	0.031773	0.055193	0.027267	0.0278	0.024654	0.059215	0.037385	0.024906	1.74418	5.82095	0.760581	1.28857	2.2568	16.2206	13.8699	0.501773	1.62999	0.543652	0.471243	0.266034	1.38636	0.137317	0.035959	0.036112	0.021322	0.063109	0.010055	0.025576	0.566397	0.213743	0.023601	0.017152	0.025902	0.009121	0.016077	0.014768	0.250051	10.5806	0.039883	0.031774	0.061564	0.032804	0.046816	2.63043	12.1891	0.203358	0.185335	0.203377	0.043902	1.35528	1.3147	3.97331	0.024986
CYFIP2	7.9685	6.78289	8.84495	5.57286	10.5409	4.24182	4.24977	4.1166	12.4868	45.2596	67.2371	55.7048	140.768	122.907	88.7093	98.041	46.6951	35.7714	62.9429	41.1285	19.4109	23.215	2.96119	28.0335	39.1672	46.0464	12.8207	3.95757	94.3745	7.0299	7.04434	6.84998	1.59271	4.79312	7.60177	5.52198	35.0731	56.8528	7.53757	15.8588	3.14716	2.45984	9.97092	2.29334	64.2195	5.90543	2.6509	2.81196	13.8583	37.8011	16.6091	7.24013	11.1374	46.8643
CYP19A1	0.280412	0.336264	0.207228	0.754444	0.042002	0.267468	2.18075	0.349742	0.353801	0.039718	0.015543	0.017044	0.006633	0.008954	0.010522	0.012374	0.026041	0.168257	0.043373	0.015548	0.228244	0.06036	0.337791	0.281739	0.719421	0.391752	0.465218	7.60643	0.066587	0.093999	0.072208	0.152811	0.069995	0.190304	0.275111	0.060147	0.024358	0.027381	0.006279	0.227036	0.238126	0.047967	3.42397	0.066657	0.019405	0.150529	0.25543	0.465629	0.076956	0.305508	0.04229	2.67041	1.00359	0.156842
CYSTM1	37.9386	44.6438	65.126	35.7779	45.4905	24.2763	80.4936	78.916	104.141	36.4242	38.2436	44.641	21.3508	23.6159	35.361	40.6761	29.8378	37.3525	36.3803	40.1262	36.4064	40.5697	65.1125	61.3893	67.5022	59.0403	42.1244	22.0492	49.902	37.001	56.0221	52.8836	9.84159	48.507	31.8692	26.0969	107.253	204.951	16.5234	96.5767	26.282	96.9	55.246	26.9657	57.7652	32.2797	20.3134	24.3489	50.2266	30.7787	465.866	37.7794	78.8593	141.836
DAPK2	6.4736	3.98431	1.41953	0.681786	0.951121	7.16043	6.2399	4.87403	0.934459	1.19931	1.02192	1.06508	0.849625	1.01957	1.30125	1.26929	1.69004	1.03959	0.829653	1.16372	2.63567	1.73557	5.44759	1.85828	1.36562	1.43301	1.11641	1.16454	1.73434	1.15863	4.04948	1.16453	1.67192	1.15583	12.1986	5.06265	1.00471	1.73282	0.430868	16.1211	4.84116	19.2375	6.12556	0.6731	1.13287	4.04471	4.79772	4.31035	6.81912	5.64516	2.17309	1.47682	41.9729	9.19147
DARS2	8.82399	7.93686	7.19031	7.41507	8.51989	8.99167	9.44089	8.77778	16.3697	2.66805	3.07299	3.25185	4.41943	4.08084	3.60046	3.96555	2.28914	3.07985	3.05276	2.53107	3.18319	2.73965	9.69975	7.23902	7.80726	6.72007	8.07998	27.8611	44.329	6.26439	9.82055	5.91624	10.3066	6.1619	5.18517	5.02422	6.6418	8.73901	4.46681	8.5808	8.36384	4.50061	9.50736	4.12726	6.39587	6.94636	6.03392	5.82085	9.51664	8.88215	8.08618	10.9721	9.78445	1.9368
DBR1	12.7192	14.5561	16.2256	15.5999	16.7552	11.7167	12.5946	9.87157	10.8031	4.07741	4.29842	4.93445	11.845	10.9887	5.19595	5.11762	3.95595	5.35094	5.23812	4.07217	7.21028	4.63877	12.1619	12.2433	12.7409	10.6666	12.6199	19.2272	18.4604	11.9177	9.76151	12.6385	10.3217	12.4662	4.09866	3.91141	5.19537	9.87207	4.21253	11.9961	11.1052	4.74309	14.1669	5.11418	11.4219	11.1945	11.0457	10.6008	12.1647	17.1359	10.4304	7.1125	15.267	2.46151
DCAF12	26.5686	26.786	20.4809	24.9218	25.0281	30.3136	20.4006	21.1997	40.7844	6.49868	6.9955	7.22967	14.971	13.4151	7.06727	7.94188	5.76037	7.54853	6.85966	5.54044	9.73509	6.85863	21.1744	17.4694	18.4878	14.9262	19.2128	23.2515	47.8009	15.4243	16.8581	14.4737	38.4927	13.8162	7.86066	5.63946	10.4834	14.6537	8.74391	24.3367	21.0735	12.7762	22.6686	8.80669	18.1046	20.469	21.1139	22.001	15.1602	21.1518	12.9095	72.4705	23.7727	57.1224
DCAF4	10.9749	9.60153	7.35288	11.6003	8.83769	9.03687	7.28123	6.65554	6.56369	2.22062	2.86679	2.36801	4.39605	4.35282	5.62554	5.2113	2.3278	3.80213	2.62216	2.09818	3.58632	2.88101	7.96656	8.28846	8.08108	9.61884	9.08518	10.1926	12.0316	7.02451	6.77878	6.23718	6.36652	6.97873	2.33713	1.77506	4.56332	6.51677	2.72363	5.57643	6.63944	5.14024	9.21044	4.6462	4.30646	8.27372	12.2981	13.229	6.29765	6.51296	6.06424	10.3273	15.7172	0.98473
DCP2	15.0168	14.5095	12.4846	15.8733	11.414	11.1384	9.3774	8.43188	6.25911	3.85287	5.31844	3.64298	17.6361	12.9388	5.65358	7.86095	3.87478	5.28538	4.25132	2.85511	5.41813	3.69973	10.1482	8.88927	8.90855	8.6426	9.25909	7.50907	27.1804	6.73167	6.35177	6.69322	6.3141	6.16862	3.27436	1.89936	4.32182	7.41195	2.87829	14.6665	9.00765	3.7638	12.7566	2.41347	7.85286	9.26333	8.8836	8.37829	8.13839	18.6016	4.90517	7.99106	8.87926	9.52276
DCTN5	18.3185	19.0905	18.1138	16.2894	20.1065	18.8379	14.9623	13.3262	11.4668	15.0651	20.6596	15.7682	26.2241	25.5044	25.0634	26.7202	14.1822	17.0506	18.9719	13.2547	18.665	14.3655	14.5862	15.7799	17.0591	19.9485	19.2791	28.7282	33.3291	19.3547	16.2401	18.7349	20.8657	19.5526	7.593	6.53334	10.0314	14.185	5.0871	17.2896	14.2131	7.25679	19.4072	6.3364	20.1184	19.8647	18.1809	18.6175	17.0291	17.2227	12.6903	28.0281	18.8993	5.86414
DDC	0	0.033834	0.062202	0.755785	0.041704	0.058056	0.046497	0.125479	0.4961	0.068241	0.074654	0.782949	0.125978	0.145449	0.078723	0.099503	0.077635	1.74624	1.4265	0.622961	0.103698	2.63861	0.071844	0.01114	0.028406	0	0.02753	0	0.010574	0.087416	19.2355	0.019864	0.077196	0.022525	0.021279	0	38.1714	13.9021	13.508	0.241847	0.053483	0.115178	0.025794	4.89121	0.120019	0.250804	0.058325	0.052972	36.5305	0.144214	0.686162	2.87483	0.066226	0
DDIT4	324.373	237.892	208.014	877.64	161.078	662.772	330.711	153.889	221.663	47.5447	41.461	42.5103	85.829	85.4077	41.2969	41.9823	38.851	50.3707	36.8336	36.0251	95.5002	57.3897	325.211	217.327	252.967	578.025	217.518	362.135	405.668	90.2781	82.9318	140.415	309.966	122.415	100.628	30.884	90.269	177.752	97.1557	208.569	209.815	124.862	823.166	255.534	187.283	185.698	182.903	231.871	124.266	203.985	89.5913	44.6707	142.459	217.123
DEGS2	1.13881	2.32111	3.22631	1.50345	2.84637	7.88609	0.456057	0.410021	0.160091	1.78993	1.85257	4.247	33.6694	33.8734	3.2639	2.76397	1.9218	1.92829	4.98592	3.79728	2.56245	2.18911	3.25545	0.152402	0.273116	0.188696	0.923364	0.093528	0.386252	0.369989	6.85908	0.325125	27.2886	0.313915	0.118642	0.047363	1.60065	7.3761	0.284183	0.986461	7.96999	0.085436	2.22462	1.73401	3.71167	1.78929	41.433	47.0544	13.6049	0.830195	10.8923	1.56414	2.93667	0.153108
DENND5B	6.72094	5.53579	5.38554	20.471	6.9204	3.51486	4.35514	3.64224	5.69739	3.91806	5.68138	6.07043	22.5019	17.6672	6.36207	8.83895	3.82808	6.53767	6.60073	4.25102	3.61015	3.6443	3.60286	5.96949	4.32079	5.83501	3.46135	4.89574	7.91464	4.50339	3.00972	3.68671	0.57998	3.54519	4.95109	4.24896	2.10752	1.83954	3.60902	2.7051	1.81533	4.57335	4.82155	2.10011	7.79998	2.31935	1.10088	1.389	6.25541	4.97978	2.19799	11.5504	3.11932	0.180849
DET1	12.9671	16.2711	11.9152	20.3607	16.3594	6.39707	6.9884	5.48922	7.7395	2.0366	2.26843	2.73274	5.03621	4.48475	2.8478	3.49912	2.07411	2.42078	2.8295	2.17515	3.4514	2.10035	7.13696	5.35319	5.85381	6.86018	9.1432	7.98108	2.68846	7.64248	5.01508	5.57063	2.28059	5.21062	3.45326	3.21286	2.41615	3.87253	1.75626	4.13766	5.83064	5.4412	9.69653	2.86475	7.78845	7.03987	4.32055	4.8765	4.83667	4.56395	4.94783	3.39084	7.71277	0.933228
DGKB	1.06119	1.67032	1.06419	0.056074	1.76671	0.198782	0.151428	0.139361	0.048764	3.49674	6.66655	14.9702	1.43698	1.49415	6.74919	11.0558	2.98079	3.35737	14.1317	10.9456	1.45323	1.38826	0.113226	0.045315	0.108214	0.110252	0.623912	0.095176	0.002789	1.89597	0.506287	4.12819	0.063066	3.33417	0.109645	0.05057	0.107497	0.128494	0.026349	0.058852	0.061115	0.049749	0.593621	0.042407	0.882344	0.090136	0.041041	0.047598	0.09193	0.018432	0.067646	0.137029	0.164313	0
DGKK	0	0	0	0	0	0	0.005368	0.009689	0.021447	0.054279	0.020733	0.230728	0.066186	0.10375	0.015886	0.023835	0.04128	1.5471	3.82274	0.127773	0.059008	0.049359	0	0	0	0	0	0	0	0	0	0	0	0	0	0	0.007408	0.007398	0.006478	0.047204	0	0	0	0	10.312	0.010976	0	0	0	0.053796	0.021333	0.442156	0.010922	0.10356
DIAPH3	0.049913	0.070702	0.13617	0.072197	0.104442	0.86134	0.16125	0.345903	0.11561	0.757027	0.839135	0.803772	0.113284	0.170462	0.484989	0.505259	0.424738	0.752682	0.784814	0.50908	0.222945	0.472156	0.177949	2.54859	0.591417	0.759207	0.09234	11.9102	14.9686	0.113395	0.508377	0.107628	2.704	0.179106	0.078646	0.022679	0.420347	0.815668	0.027707	1.19319	0.605281	0.010761	0.098945	0.0871	0.118661	0.116468	0.964181	0.89323	0.575552	0.489179	1.34656	20.923	0.123474	0.117759
DIS3L	21.5352	22.7358	21.0367	22.1666	21.6592	15.3442	18.9151	14.7042	16.1194	11.4	11.9626	11.9255	23.0256	19.1596	12.763	14.3694	10.9867	14.06	12.8109	10.5957	18.8439	14.1557	15.8727	13.0454	14.9882	16.8203	18.0893	16.267	18.2754	18.1724	12.0936	16.177	10.2643	17.0009	9.38883	8.32231	6.33576	6.61899	6.39326	12.5396	12.9977	17.0164	22.8722	7.45567	18.4561	15.8189	11.3979	11.8047	11.8246	13.9092	9.52001	20.0293	18.6745	2.6887
DISP2	0.186805	0.270407	0.203203	0.230271	0.34781	0.158538	0.130916	0.195492	0.142034	3.21669	4.97015	3.31837	63.3094	58.5108	7.76888	7.84422	2.95546	6.02293	4.16956	2.15577	1.37972	1.72338	0.185518	0.144393	0.157627	0.125011	0.253513	0.284034	0.035916	0.627177	1.34725	0.248361	0.12185	0.25082	0.160171	0.093932	0.060387	0.059583	0.07286	0.206981	0.190215	0.057602	0.500253	0.1619	3.04154	0.17754	0.092281	0.104354	1.17607	0.19018	0.5598	1.77404	3.11384	0.036152
DLG2	1.8814	1.61475	1.62166	3.33066	1.87415	1.78424	0.48906	1.08274	6.96569	18.332	28.0371	15.5869	16.7224	19.0544	26.6108	31.0756	21.3338	14.173	20.2883	12.366	21.464	11.1606	0.66319	1.31991	1.49279	2.8095	1.5773	0.152434	0.15467	2.11664	0.716285	2.24875	1.981	1.94247	0.746548	0.45339	0.676793	0.37281	0.370711	0.908283	1.07958	0.250298	1.28031	0.485093	8.71172	1.49982	8.15559	7.96896	0.521966	0.503279	0.608439	2.18696	4.13676	0.027381
DLGAP1-AS3	0	0	0.158453	0	0	0	0	0	0	0.073949	0.620197	0.039481	0.91152	0.78635	2.03602	2.14646	0.050647	0.027989	0.047787	0.041732	0	0	0	0	0	0	0	0	0	0	0	0	0	0	0	0	0.368574	0.080938	0.132885	0.042956	0	0	0	0	0.059297	0.0636	0	0	0	0	0	2.55805	0	0.037583
DLGAP2	0.049287	0.082634	0.144694	0.118943	0.039714	0.058119	0.069219	0.232142	0.035853	1.68792	3.55724	2.689	0.192058	0.307531	6.22742	6.69933	1.93132	1.48602	3.60291	1.97809	0.125809	0.269624	0.124975	0.018636	0.038015	0.018661	0.037967	0.00715	0.049415	0.116984	0.073278	0.072338	0.059904	0.064633	0.023834	0.008612	0.182521	0.128859	0.09796	0.083222	0.050444	0.009958	0.071076	0.017088	3.45998	0.133219	0.138485	0.149079	0.115978	0.152481	0.055903	6.66936	0.654175	0.003191
DLK1	2.09552	1.36081	0.467277	147.899	0.269111	0.12698	0.045327	0.071654	603.989	0.318737	0.076852	0.161392	0.057998	0.120287	0.071731	0.073613	0.073851	20.7105	0.606696	0.144992	0.252568	2.6888	1.1818	0.062258	0.074897	0.032789	0.192439	0.049334	0.05314	0.067023	0.064262	0.125691	0.183026	0.136769	0.037999	4.56567	0.151189	0.071624	0.118808	0.069357	3.16305	1.58454	0.085333	3.74461	516.18	0.127404	0.236049	0.07989	0.078359	0.154811	0.150179	23.2657	0.070858	0.047311
DMAP1	39.738	45.6752	33.396	41.8418	37.9906	30.3354	22.5963	17.1306	33.6134	12.5965	15.4913	16.1099	52.8018	54.8329	22.4871	20.9425	13.9341	14.9866	16.0571	13.2152	15.6005	12.6132	25.3378	27.3721	23.2568	24.0117	28.2114	16.3161	20.2623	23.189	22.5778	22.337	18.0451	19.7443	10.3671	7.26713	14.0176	18.4805	12.7899	26.0993	25.3771	9.2727	37.4485	15.8126	42.1229	37.3964	26.741	25.1148	27.4631	37.7721	21.3446	35.7733	42.6105	10.1353
DNAJB1	86.405	79.7505	107.099	89.5504	78.1217	262.598	61.8822	137.127	83.2179	51.114	59.1291	50.8078	65.0006	73.6868	59.6932	62.1139	52.2679	69.9036	51.207	46.8645	78.6271	63.7855	68.9441	75.4028	65.8356	52.7821	82.4137	62.1614	43.0166	72.1348	61.2713	76.6487	354.603	72.2921	41.6807	21.0005	70.0801	79.7689	61.1393	108.988	85.0616	14.5943	69.774	20.1714	99.2954	74.8443	119.676	96.131	46.3244	41.5336	68.0417	230.725	63.4072	111.364
DNAJC21	28.1345	21.7942	14.2652	12.9728	17.9611	16.9941	12.2562	10.7267	7.69149	4.76861	5.37919	5.399	10.4156	8.46789	5.93441	7.65436	5.33154	7.24605	6.10455	4.90818	10.871	7.04382	10.8463	17.5596	15.5298	20.5046	16.4128	19.5499	20.2906	16.0326	10.2928	16.3483	12.9026	19.1071	9.88569	7.17259	5.82926	9.85164	5.05312	14.1829	11.2765	18.0228	17.1324	5.03809	9.17274	12.5652	10.4843	10.0567	9.36948	7.05224	8.74139	39.7281	12.8965	1.65775
DNASE1	7.77427	6.88235	7.17735	6.76338	6.95353	6.33106	3.45808	3.26622	3.03341	1.84181	2.18553	2.39547	13.7564	13.7962	2.90125	2.58378	2.28476	2.56327	2.66602	2.0367	2.78228	1.81744	3.7993	4.21364	3.87919	3.45438	5.00286	3.76105	4.54866	4.71072	4.08925	4.08654	3.90828	3.89612	1.78271	1.2219	6.15903	15.3422	1.46829	4.24884	3.29784	0.792377	5.46448	4.51888	14.7284	9.85901	3.39954	3.27314	14.7822	7.07182	5.94151	9.85938	7.63753	2.97594
DNM1	41.7085	57.3868	13.7142	3.46354	14.3275	27.5342	26.6766	14.1421	4.3555	61.2825	127.362	52.8896	367.431	373.812	254.524	260.33	66.0777	67.3985	74.8226	35.846	9.19939	28.0441	16.0794	2.84696	6.98314	5.26299	11.2584	14.0332	0.243243	8.42668	6.31523	13.4819	4.80373	11.6185	4.36159	2.17157	9.57434	8.72552	1.68051	5.64588	8.87184	1.39988	12.5458	3.65924	46.7304	11.2856	14.9936	16.9799	9.39154	1.04341	3.31945	3.27805	7.38209	0.360869
DNMT3B	2.70553	2.54121	1.77147	1.90685	2.05867	2.1768	1.52409	0.974244	0.948838	0.614408	0.830886	0.494395	5.2898	5.42477	1.01782	0.887624	0.53503	0.836367	0.4628	0.371499	0.704139	0.544266	2.02741	1.07187	1.25026	0.810018	2.09654	2.91021	0.689785	1.26	1.13483	1.0577	1.16909	1.00104	0.606991	0.53993	1.39006	2.32453	0.823192	1.26247	1.63273	0.255736	3.53533	4.00219	1.31209	1.55622	4.88989	5.10039	1.07254	1.67506	1.21987	12.8358	3.94798	0.140113
DOCK1	49.8846	48.7663	39.2748	43.0919	44.8633	41.6745	38.5004	29.0503	12.3155	27.9517	18.0728	24.31	8.07356	11.124	19.8897	17.7365	23.7664	21.3093	20.7008	25.0052	39.5998	32.3447	39.0116	38.3755	34.2747	47.2454	34.3716	46.1403	0.07652	32.5067	27.6599	30.1349	24.3238	30.2555	9.99644	6.3597	16.0202	20.391	6.04502	27.6543	27.9826	2.92117	56.4633	9.71856	9.22583	33.7963	44.9051	42.133	20.2209	12.1961	16.6694	11.9066	53.0119	0.164406
DPP10	0.023719	0.164588	0.02885	0.030283	0.011886	0.01052	0.011826	0.102936	6.03639	7.3328	8.60729	6.10294	1.32602	1.86634	10.3057	16.1804	4.41418	6.04687	3.37042	2.93959	3.62369	3.41332	0.024956	0	0.010977	0	0.193827	0	0	0.866576	1.12407	0.85074	0.027341	1.88184	0.027558	0.00554	0.037286	0.155521	0.041364	0.068501	0.177407	0	0.103143	1.68928	0.769639	0.020946	0.048902	0.076539	0.365212	0.005441	0.695944	1.05249	0.046354	0
DST	76.6908	47.8651	34.5087	31.6747	58.4928	45.3186	21.589	15.0288	20.118	21.9653	19.0191	25.605	27.4046	32.2856	25.6209	23.0346	21.7805	22.3296	24.3662	21.8174	44.0512	31.1608	33.1282	43.6203	43.5998	56.0787	34.8362	41.1106	14.0039	59.1062	22.8449	42.9555	22.1494	42.2716	20.4256	18.7945	6.289	8.0971	9.04268	39.4509	33.7858	21.3994	56.3209	3.5208	19.8359	31.0088	61.6294	59.795	12.2795	8.86665	10.7312	10.6574	11.716	0.112661
ECE2	0.723115	0.758698	0.878946	0.754097	0.83744	1.72606	1.03663	1.12008	1.94	9.5993	10.4667	18.9589	55.5754	56.2203	11.2451	9.57944	6.37242	41.3879	29.5685	13.3904	5.79135	13.1789	1.30983	0.917213	1.03333	0.657958	1.05262	2.54246	3.20436	2.42918	2.15378	1.24635	2.60217	1.36638	1.73283	0.435323	0.846029	1.55856	2.63295	1.24159	1.58072	1.56952	0.795938	12.5794	25.8211	1.89184	2.17557	2.20396	1.56883	1.22822	2.09878	11.0162	2.57822	0.627002
ECM1	60.3056	37.8056	22.9204	11.3152	34.4021	235.007	57.5994	26.6133	15.1217	2.9591	7.51535	3.96119	12.0593	15.5112	13.6915	12.6996	3.56887	4.88348	3.55251	4.11558	3.68134	4.08442	28.2973	34.1022	38.4137	23.0147	21.3972	71.0637	1.64734	19.9849	15.4101	29.8641	987.086	24.3297	45.7722	13.1812	10.3538	8.65471	16.4693	37.5215	14.6761	3.80756	31.737	1.72569	19.101	22.0215	42.2998	63.2271	12.5185	14.3416	8.54132	7.49476	18.7557	0.558443
EEF1A1	4019.47	3953.09	2978.63	5088.79	3734.58	2853.64	2803.74	2706.54	1843.43	565.732	445.405	629.483	851.203	667.114	427.093	472.067	497.224	641.719	790.285	498.689	1175.96	692.693	2761.11	2814.24	2665.42	2980.18	3102.27	5147.17	5124.59	2829.79	1829.94	2611.63	2141.52	2572.05	833.847	214.775	1392.94	1639.94	535.109	2308.73	2167.48	217.003	2409.63	1523.26	1599.28	2358.08	2688.47	2609.34	1876.02	1768.94	1576.73	653.383	2476.47	804.008
EEF1AKMT1	16.2192	17.6673	16.6918	12.8157	15.0542	10.2797	10.6344	9.70532	10.3669	7.45662	8.31386	7.82797	11.8824	10.4659	8.14435	9.28004	6.49319	10.0083	8.25647	6.27036	9.48536	8.71966	11.5328	11.8924	12.4084	12.0324	10.1478	18.0517	10.3667	11.3989	6.42836	13.2366	5.54018	13.7265	5.91794	3.59946	4.81639	7.7809	4.87182	9.46012	7.37286	5.44073	13.5211	2.90746	12.8023	11.984	6.4188	6.22281	5.75568	6.7213	4.88324	6.3938	11.8739	1.08075
EFS	104.857	91.2946	70.1952	82.2584	87.2729	80.1575	33.9225	24.5433	4.55664	22.4729	13.5468	20.1083	30.3087	40.5014	18.2243	13.0329	25.2297	17.1692	15.8414	21.4487	75.6662	28.2456	39.8963	57.289	44.5968	48.95	46.8275	14.0721	0.086335	38.4579	16.7938	39.7916	56.8123	33.9633	11.9746	3.47728	5.38557	10.3567	0.930149	23.1915	38.9977	2.33354	110.904	1.20563	13.4015	66.6581	90.4007	86.9537	10.4667	11.1254	9.48094	11.2076	37.5014	0.084218
EID2	14.4397	17.5727	18.3884	15.7454	20.3152	12.7021	15.5217	14.2715	25.9465	13.8024	21.36	15.7645	31.0373	26.7055	25.6277	36.0041	14.5392	22.9368	20.2598	13.1433	14.3947	13.8664	15.0262	17.0664	16.2878	14.7327	15.3993	23.22	11.4576	16.1003	11.9606	18.574	13.7844	19.3978	7.5453	6.90548	8.55569	13.6255	6.88567	16.3899	11.7739	8.23499	15.9703	5.09867	24.6754	14.9812	11.9947	12.141	15.2286	16.4219	10.6611	20.9653	18.1584	2.90226
EIF4G3	26.9823	30.3566	22.9285	24.6317	31.2462	23.2551	24.3958	25.0159	21.5169	14.3954	17.7718	16.4255	31.8708	28.6721	26.2628	30.683	16.8707	20.5805	16.2345	12.9183	25.1943	16.0651	22.9135	22.5671	23.6199	22.9509	28.3588	48.1557	31.3083	26.3622	23.6485	26.2595	21.2573	28.1362	11.8838	7.35291	10.2315	15.3993	6.95893	23.6377	13.7035	19.9965	26.2889	5.37141	36.9984	22.1438	19.6647	19.8407	19.6208	21.6592	13.1204	88.791	42.0904	8.11056
ELFN2	0.185152	0.101775	0.259589	0.024173	0.091635	0.116102	0.091722	0.065864	0.03517	16.3884	20.0981	9.98882	1.34789	1.60585	23.726	23.105	13.8487	11.7477	13.7417	6.91744	3.63142	6.88424	0.085766	0.024571	0.053845	0.025001	0.076452	2.26218	0.087436	0.18983	0.11875	0.125314	0.026456	0.097026	0.025602	0.02052	0.345397	1.20253	0.071094	0.891744	0.045545	0.021813	1.82025	0.30424	0.088721	0.958905	0.499648	0.468651	0.118245	0.125784	0.072581	3.4695	0.050434	0.064211
ELP3	18.2638	19.6058	18.4369	19.1642	20.7563	14.7871	14.8352	12.7448	12.969	9.07726	11.8573	10.5961	22.4623	21.1192	17.1037	17.8956	8.69469	11.8663	12.3392	8.91657	11.8386	9.39628	14.0199	14.1103	14.5696	16.8859	17.9226	21.4407	26.1576	16.9602	11.3381	15.1253	11.2076	15.4664	7.79114	7.05232	8.05335	13.0977	7.81458	13.6893	10.0705	14.6518	18.5778	4.63426	14.7656	15.3489	12.124	13.7513	12.4777	15.2526	9.13017	17.1276	16.7162	4.46796
EMB	2.80478	3.68766	6.95608	1.76588	2.19638	5.21019	11.7436	27.3362	23.1418	0.990541	1.34225	1.19588	0.757624	0.782785	1.63075	2.43734	1.50022	4.46048	0.853488	0.944968	3.26633	2.70655	7.32989	10.3577	12.4442	4.34933	5.25494	1.35796	19.6257	3.33272	5.11127	4.84477	4.4343	4.0792	3.13096	1.62658	1.68622	1.10959	1.17188	19.5513	8.44147	0.58762	5.67286	0.85975	16.5977	14.5359	30.1393	30.1392	39.891	39.1866	4.31103	15.7823	31.7166	68.1335
EMC1	16.0712	15.1324	15.1308	17.4522	17.6474	13.4018	11.6169	11.4817	9.14239	5.42495	7.03238	6.77045	18.1966	16.9079	8.18804	10.5668	5.29664	7.53191	7.4334	5.48229	7.0638	5.72104	12.0599	15.8866	14.3655	13.5968	11.8098	41.9129	17.6601	10.6315	9.52831	10.1963	10.5437	9.84505	7.05252	5.31605	5.12426	6.87217	4.63953	12.4507	8.95501	8.82178	15.3957	3.93667	13.589	11.3491	10.8076	10.939	9.43075	9.91878	8.04278	13.8525	12.9769	1.71273
EMSY	14.3055	14.256	13.1664	14.7792	14.2995	10.5734	8.81482	7.58785	4.71996	2.40329	2.72316	3.14633	15.3131	14.8413	4.0234	3.76316	2.72395	3.09996	3.07052	2.34254	4.49688	2.75447	8.62087	11.8285	10.3204	12.7748	9.46306	7.57469	9.38008	9.61684	6.59044	9.71677	5.04774	8.9836	4.85629	3.25751	3.12714	4.4986	2.37715	10.6545	7.40901	4.62907	12.3945	2.6166	8.0685	9.85573	6.6446	6.96143	6.86821	7.62894	5.05324	7.78802	10.7479	2.44522
ENAH	21.7632	20.7854	19.4186	25.9335	28.1002	18.1402	18.1685	12.5513	15.5867	9.90815	9.40143	8.05523	7.19554	6.34744	8.68871	9.7048	9.93531	13.3679	7.83334	6.72238	12.2641	10.3944	17.4659	48.941	40.6305	63.0896	33.9743	33.1389	0.050667	37.6655	14.7378	26.5118	7.64503	30.2401	12.3757	5.75359	2.88387	4.7528	2.03792	22.5088	18.1773	10.1634	15.3234	5.39066	10.7253	23.9393	12.7048	13.0659	6.50116	11.3257	17.2334	17.8874	10.5479	0.055406
ENO3	7.67142	8.28695	9.70497	7.92417	9.86565	6.21207	5.95006	5.66282	4.56106	1.69616	2.00263	2.11363	9.60563	8.04744	2.52861	2.14084	1.92457	1.61228	1.65411	1.7453	2.37576	2.1651	6.05501	8.79139	6.63859	4.8626	6.11137	3.87914	16.2878	6.96896	6.7446	8.37248	3.67365	6.61777	101.834	171.213	6.88652	9.62121	35.8647	8.85298	7.83594	1974.36	7.74206	1.85566	10.8589	8.62047	4.52196	4.05367	11.9018	12.2758	4.74902	15.9549	14.2331	4.26301
ENO4	0.522219	0.737284	0.465413	0.845221	0.832126	0.290425	0.186597	0.166777	0.328183	0.371806	0.431927	0.516593	0.273603	0.380046	0.529231	0.535159	0.664697	0.761734	0.521545	0.262851	0.801977	0.378247	0.304339	0.320704	0.287744	0.238184	0.153498	0.392759	0.027429	0.39169	0.181932	0.234913	0.089124	0.210082	0.138679	0.034668	0.212117	0.311019	0.027224	0.396186	0.222544	0	0.710933	0.141064	1.44124	0.319531	0.204422	0.234421	0.125537	0.044119	0.102688	5.06137	0.867555	0
ENOX2	8.64408	12.0015	9.36825	8.27259	12.9672	8.21216	9.53116	7.55127	8.32338	4.19835	3.23187	4.7373	5.05699	3.88609	3.54823	4.10285	4.51691	5.35291	5.26151	4.70833	7.08925	4.4494	7.76961	14.6958	14.9474	19.5064	10.0335	11.312	7.3377	9.28514	5.7649	7.29473	7.16514	8.22342	5.87327	3.64319	2.94996	2.88223	3.41865	6.3938	5.57051	3.64335	8.92454	1.96744	5.60494	7.30209	6.00775	6.28031	6.25045	7.89813	3.70158	7.93674	8.70557	1.51628
ENTPD6	38.1942	45.2516	48.309	62.9403	41.3399	35.022	31.2661	28.4152	52.2123	24.3705	38.0492	45.6588	102.941	107.588	61.38	63.2828	26.6888	36.8086	65.5207	31.6287	18.3898	19.1207	36.8041	40.9351	37.9616	28.7181	36.3474	41.4412	24.6902	35.8274	54.8893	35.1865	25.3174	36.7897	46.3532	33.5044	26.6343	33.6865	17.5364	43.4186	67.0606	15.7147	54.3479	21.0241	84.4988	88.5594	25.7303	27.0764	50.256	29.3702	33.3213	60.958	51.6555	8.77377
EP300	35.1974	42.926	42.4079	45.0833	45.1327	34.9206	33.6969	25.522	23.4862	7.04817	8.4707	9.16573	39.6472	47.7896	14.2057	10.5337	7.90941	8.94913	9.73856	7.42975	11.5536	7.12395	30.5618	29.6046	30.1691	40.4264	36.8416	33.9378	36.8601	32.6618	24.7379	33.9331	28.5754	33.3496	10.6171	8.40512	10.7042	14.7164	8.88626	33.0249	27.0384	17.2741	41.4451	10.0004	30.3068	29.2006	34.3183	37.3123	29.5498	29.1878	20.6807	49.4537	41.0892	11.0254
EPHB6	82.0902	90.0859	68.1677	30.7204	38.6581	68.8325	13.784	25.5892	1.86205	15.1966	68.361	82.8555	14.7634	19.1763	141.033	132.256	11.4818	14.6046	77.7925	68.1676	3.90114	7.46931	13.3733	26.8026	28.3609	27.4058	26.329	16.5815	0.574259	9.64498	7.03138	8.53647	27.3743	5.47448	4.77457	1.66606	3.75834	7.32322	1.9873	14.2308	15.6951	2.10235	19.0221	19.063	7.91437	55.7954	215.589	198.702	13.918	15.136	8.04112	30.4678	38.0239	6.44221
EPHX2	28.9382	28.7438	33.8242	40.7983	27.5938	26.3645	15.0182	13.7504	61.9868	7.41395	7.80322	10.6581	11.7264	12.8461	8.46679	7.16832	6.16236	9.49513	9.69239	8.41307	10.0161	10.3059	21.493	14.9901	12.6502	13.1169	23.5067	3.43577	7.28187	25.9319	35.6823	18.5507	31.9702	17.0132	11.2994	8.51295	39.5486	53.0363	86.5446	9.14753	17.3999	5.73645	15.2451	23.1671	44.9058	48.9876	38.9893	37.462	40.0213	10.771	16.9332	13.299	27.0775	1.52082
EPM2AIP1	27.0389	30.845	29.323	37.7107	32.3974	20.8452	15.4311	11.3546	11.1089	8.21554	11.2829	10.3458	47.7855	33.9649	12.1557	18.068	9.40199	19.1592	11.8371	7.96384	13.5372	8.65515	15.6239	20.5454	18.261	19.1035	18.6118	14.9566	25.1572	17.3673	12.5355	16.5298	10.9234	14.9359	10.6817	8.87647	6.82162	10.236	6.56634	21.2244	15.5602	8.91191	30.8265	5.27581	30.7341	23.7956	13.6444	14.586	15.2867	18.2091	10.0334	16.8412	40.1359	3.54021
ERBB3	13.633	12.4136	6.82262	1.13003	2.20281	43.2725	0.869674	1.75695	0.575565	11.7795	4.86235	12.0758	2.68944	3.46269	7.59647	6.1788	17.3715	9.67775	7.03409	15.5665	47.2242	18.5517	20.3061	0.674564	3.47476	1.22363	10.815	0.144179	0.084391	19.1222	42.5055	13.9496	62.6499	13.9803	3.85496	0.811621	15.519	13.1685	33.1959	18.2674	60.197	0.55758	116.819	20.0106	2.01777	40.4395	66.6502	71.9048	39.4891	0.16088	45.5726	2.7562	10.0195	0.073704
ERBB4	0.155219	0.209381	1.28746	0.131654	0.137911	0.116529	0.185977	0.357278	0.034324	6.24643	8.62047	7.56412	9.09125	6.99652	5.48165	7.96545	4.03177	4.39377	6.66394	5.5451	2.37852	4.02936	1.44308	8.63187	1.94303	2.74928	0.07583	0.011336	0.010151	0.111636	0.052994	0.098846	0.035655	0.065427	2.17049	0.795177	2.11775	3.57154	0.013387	0.882111	2.81777	0.751188	1.17867	0.323239	2.3988	0.251582	0.364579	0.343868	0.033241	0.064898	0.36693	5.01788	2.19058	0.003604
ETAA1	17.0034	15.2673	16.3168	16.6552	17.8347	14.2243	9.64128	8.16679	18.0387	2.56728	2.48706	2.91973	9.54891	9.17409	3.03095	3.07016	2.53284	2.89775	2.93647	2.5718	4.87245	3.05921	10.1188	14.789	14.5181	12.0688	10.2124	21.5356	21.0154	9.7485	7.15256	11.2541	9.3825	10.7964	3.268	2.67444	4.80107	6.33523	3.94665	12.5778	10.603	2.79977	14.9358	5.8848	7.56768	10.7042	10.3516	9.53262	9.56731	10.0729	7.33538	11.7145	15.0787	0.65126
ETFDH	18.9054	17.3239	17.2508	19.4876	18.2813	21.2715	27.331	25.054	41.9337	9.31986	10.7738	11.5396	19.7952	19.1276	12.2806	12.7513	8.6015	9.47214	10.2447	9.77556	9.40349	10.7462	23.0457	17.722	18.1007	18.549	17.8088	19.6524	18.4201	22.9396	22.9585	23.2392	24.9338	23.4745	38.4792	51.187	14.4384	17.1766	43.3054	15.1754	17.451	41.6563	25.1723	8.6172	16.8382	15.289	23.2589	24.6672	20.4328	13.9175	20.2934	16.7517	19.4959	3.80852
ETV1	1.51565	2.37645	1.10621	0.723443	1.58646	1.49127	1.62086	2.52532	8.77757	7.15257	7.99084	7.64306	174.599	120.078	5.62749	8.2194	4.657	4.24557	8.33469	4.61182	3.24613	4.21695	2.27921	4.09733	6.11986	3.26761	1.52939	7.04288	0.022231	4.06997	1.86329	4.34352	0.913619	5.20207	5.84748	4.37078	0.767198	1.11245	1.10602	18.0908	5.5103	0.215655	8.42669	0.476816	7.57379	3.05654	1.22203	1.66624	0.882857	3.63222	1.08415	5.13577	5.37308	0.027106
EXOC4	19.9399	20.2821	17.9742	24.2194	22.3131	19.9189	17.5361	14.6819	15.3306	7.53687	9.5134	9.79189	19.6277	17.8451	12.0105	12.5051	7.52792	9.36269	9.24803	7.75073	10.6741	7.87631	16.4459	19.2646	17.0422	19.6616	17.1142	30.0026	21.0945	16.7602	12.4996	16.0483	16.4076	16.1163	7.07353	4.60595	5.9811	7.1241	4.09017	16.2899	13.6781	14.8447	21.0073	8.31396	18.0444	14.8434	20.4969	21.5358	11.4296	14.4817	10.8278	16.25	18.2941	4.99759
EXT1	13.2738	13.0478	11.2436	11.2363	13.2069	13.464	14.407	13.4203	9.24945	1.96161	2.62483	1.95215	4.96498	4.57533	3.39226	3.62241	2.18881	1.89435	1.84737	1.51496	1.91383	1.42405	12.8345	72.1908	34.6215	39.007	12.5321	49.7932	2.84803	9.3888	11.7546	11.8504	9.19976	10.9378	6.95349	2.93979	4.74748	6.85441	12.2434	23.8198	7.92235	1.53404	12.3511	4.21062	5.0649	11.3331	12.6895	11.9443	13.2769	9.19763	7.54385	5.7831	15.6844	4.2804
FAIM	13.1907	14.9269	13.5203	9.84272	12.9428	11.7514	14.989	11.9257	7.25598	8.05233	7.18773	8.73385	12.8702	10.7584	7.09179	8.11911	7.80095	11.02	8.63844	7.39727	20.233	10.4538	13.4636	14.101	15.0183	15.1478	11.6357	15.2657	8.54909	9.18065	6.45496	8.52982	9.62334	8.55931	3.39178	1.83894	6.41452	11.1655	2.58226	9.64314	8.81462	1.96685	14.4084	13.5862	11.6516	11.9568	6.93715	6.68711	5.7849	4.76986	7.18772	8.81223	16.3435	0.58316
FAM114A2	10.5291	9.49715	9.0578	8.25134	9.91615	8.44784	10.2502	8.74064	7.44186	2.55033	2.55194	2.75688	4.57373	3.94103	2.91972	3.15235	2.31944	3.56219	2.87044	2.30035	3.91367	2.69303	8.9584	10.2318	10.9653	10.6616	9.05919	15.6078	12.1647	7.42031	5.39303	8.30373	6.88185	8.73397	5.09747	4.24338	3.79401	5.81963	3.29173	8.79182	5.88268	5.3975	10.1751	5.09765	8.22566	7.03516	6.43959	6.68294	7.03516	7.77691	6.22065	19.309	9.00307	2.22224
FAM118A	18.3345	21.831	17.5346	22.3567	21.7929	21.8548	11.4303	10.4905	4.91916	3.76505	3.95598	6.55539	15.0041	15.2452	5.29201	5.25549	4.5501	6.14762	7.3001	5.40388	6.41411	4.18655	10.9604	20.6958	14.7604	13.425	20.1618	8.77694	11.4952	16.9648	15.5967	17.3865	11.4634	15.376	9.74862	4.19662	6.57945	20.3786	5.11738	16.1122	10.927	10.5463	15.8238	3.72258	26.7921	33.9727	9.37271	9.08709	15.4872	15.3635	10.7383	34.7237	19.3607	4.91936
FAM120A	55.1625	61.5295	61.7332	55.3745	63.187	51.2573	50.5584	49.1946	54.0683	15.6277	18.4898	20.1775	41.3348	34.8368	17.3548	22.2404	15.1623	17.2311	21.5572	16.514	25.9043	16.9165	47.5063	50.3007	55.0085	57.4442	68.982	108.086	76.4179	55.1846	58.2865	50.4727	45.63	53.9688	25.6109	23.4815	22.3314	29.9373	24.8621	58.6613	44.5668	39.2562	48.1893	25.729	40.3079	50.0735	38.196	39.5814	50.7262	48.8787	42.2236	21.0131	59.0091	21.9712
FAM120B	25.934	26.3195	26.7903	22.8993	25.3562	19.9058	20.1933	16.1878	15.6296	7.62568	9.14953	10.3159	23.5826	21.9088	11.9262	13.2296	8.38052	12.7394	11.5214	8.68	13.7749	9.92008	20.8902	18.9203	19.3511	22.4822	20.2068	24.9275	19.456	19.2722	14.2999	18.2232	13.0153	17.9985	8.58545	5.88354	7.1798	11.4488	5.18346	17.886	19.6255	9.8452	26.1412	6.12709	22.2318	21.4137	17.7549	19.6019	15.5374	16.6538	11.9158	25.2953	20.922	6.63336
FAM122A	24.2155	23.8491	18.8633	19.1049	24.4591	17.8069	19.6375	14.5569	15.355	5.41831	6.31727	5.89997	15.658	13.428	7.44268	9.11417	5.83698	7.33803	6.01533	5.18322	8.49411	5.77709	19.5452	23.2399	24.64	27.6228	14.9802	12.4145	12.7435	15.7807	11.3711	13.7876	13.4441	13.6752	8.23306	6.31566	8.3877	9.57586	6.47987	15.545	13.7989	7.11112	18.8572	6.49668	14.6104	15.8181	13.2731	14.5394	12.61	15.5891	10.4192	12.6931	19.575	5.2421
FAM163A	0.018212	0.058224	0.211315	0.283217	0.041007	0.030848	0	0.28042	0.124643	0.46759	2.16652	0.097613	0.629224	0.683522	3.01115	2.18408	0.06552	0.81054	1.10223	0.682032	0.092222	0.047901	0.019664	0.032412	0.030901	0	0.055593	0	0	3.04736	1.33236	0.270503	0.032506	0.418814	0.153784	0.216321	0.068233	0.198126	0.104416	0.028951	0	0.053318	0	0.041967	53.7808	0.227607	0	0	1.58993	0.101426	0.539381	33.7952	0.896442	0
FAM171B	13.1799	12.995	5.54242	10.3324	9.47587	4.43731	3.57725	3.60949	7.25707	38.5535	49.1492	47.8556	33.9715	29.2775	44.3499	51.2828	28.3627	26.0693	49.177	33.176	17.5777	14.7317	4.41841	2.49996	3.02082	3.00504	3.46071	9.18257	0.302197	4.18017	2.17113	3.26562	0.942019	2.50099	1.21446	0.577376	0.705654	1.30693	0.105502	2.05482	7.47069	0.402268	6.13236	0.469977	26.4336	3.20832	2.54833	2.77196	2.14	1.17416	1.85155	1.41476	3.08467	0.048662
FAM172A	19.7297	20.9963	17.3379	18.3786	18.7792	14.7476	13.9736	12.7752	9.93039	11.0727	10.1364	10.4132	28.3675	23.328	9.76193	12.0615	9.80085	11.8826	12.5633	7.88882	14.1965	9.02559	13.5438	14.4562	15.5938	20.433	18.8856	18.407	8.80023	15.3936	8.38681	15.7004	11.9459	16.8138	6.70154	2.88623	5.66223	9.74874	2.41329	12.9861	10.009	2.19205	23.8391	5.03679	14.1326	14.8027	9.33918	9.53998	9.30638	7.79586	7.50354	7.61311	13.8164	3.45094
FAM189A1	0.437427	0.45685	2.03507	0.387229	0.270921	0.347513	0.151882	0.852537	0.366328	13.882	18.0206	10.7422	9.42147	10.9413	17.6988	16.5428	16.361	6.30354	8.56705	9.0038	1.0862	2.71369	0.164814	2.26564	1.37692	0.345686	1.31125	0.087237	0.186566	2.62698	3.48387	0.450588	0.098882	0.282085	0.493573	0.021526	1.78174	0.829707	0.047599	1.92039	0.815341	0.032048	1.32925	3.1987	0.663843	0.653835	0.194047	0.264761	1.20121	0.33131	0.21162	4.61785	6.22822	0.011695
FAM49A	32.8658	28.4771	21.1575	14.2733	18.361	18.3969	19.2239	16.8399	10.2017	23.5298	34.0508	28.0069	13.9964	13.7576	39.3978	59.6452	18.8883	19.4216	33.6514	20.5318	8.64193	11.637	14.5641	9.55216	8.30756	6.37438	12.1123	0.816269	0.546622	14.4725	7.79973	13.4862	2.90582	11.3449	3.29843	1.77961	0.939666	1.66427	1.28508	22.1716	6.58246	5.16044	8.00516	1.10386	11.7237	11.9776	3.43464	5.03466	10.0906	35.5715	3.30426	1.79615	37.5781	24.1545
FAM83B	0.299555	0.195904	0.286949	0.029495	0.030488	20.519	0.02003	0.040756	0	0	0	0	0	0	0	0	0	0	0	0	0	0	0.625137	0.013149	0.029411	0.014428	0.561904	0.022606	0	0.05283	4.30886	0.018464	22.8716	0.017392	0.905967	0.061187	1.09781	2.16585	0.058733	0.072214	5.56274	0.355193	0.175375	0.542385	0.065019	2.44534	41.1752	40.5824	2.78707	0	1.00579	1.41049	3.43914	0
FAM86DP	7.48188	7.21684	7.39134	8.84227	9.44884	5.68123	5.16623	4.63805	4.21229	2.7749	3.34864	2.69348	2.99507	3.16294	3.8073	3.94355	2.37174	3.04784	4.13321	2.01474	2.06906	1.97002	5.82869	5.84284	6.2472	5.05639	6.81052	10.6484	4.49165	5.001	3.24113	4.83475	4.19786	4.80498	2.76577	1.48645	2.8105	3.03595	1.10464	4.71956	4.07871	1.89855	7.21414	1.56614	9.94924	6.15585	3.68392	3.97807	3.05243	3.69219	2.42511	4.54147	6.14285	0.52039
FBLL1	0.437991	0.565314	0.635067	1.2653	0.301187	0.369276	0.193488	0.268698	1.05892	17.3559	33.52	15.7223	38.7858	34.3321	34.1957	42.9318	18.1525	40.2867	22.6631	12.9329	6.1245	12.9693	0.764769	0.255631	0.267982	0.155169	0.429522	0.44013	0.148674	1.39212	0.716375	0.539485	0.158182	0.529938	0.213637	0.098871	0.286198	0.8214	0.285518	0.207119	0.877267	0.062966	0.367209	0.446779	28.436	1.37435	0.536317	0.608492	0.499394	0.313934	0.542214	14.146	0.383994	0.026976
FBRSL1	30.2608	31.7894	32.6996	33.0657	33.0892	23.3729	17.0244	15.2106	18.5498	11.2758	15.3442	8.85184	54.2483	60.1411	20.2311	17.1002	11.018	10.9148	10.0298	7.51983	8.5112	7.41034	19.5291	22.5087	22.9428	25.5502	26.2807	9.1846	12.9937	28.5922	21.922	28.024	15.1593	28.3704	13.7729	12.9839	12.2699	15.5966	12.6357	24.8684	17.5375	15.9446	27.1847	17.5365	38.4612	31.8181	23.8205	24.1478	26.7113	36.0922	20.5038	43.5967	28.082	9.70816
FBXL17	7.20173	7.70109	6.04394	6.33791	8.54161	7.32588	9.07117	6.21434	8.34702	7.92343	11.007	10.0029	14.4211	9.89551	10.7215	15.6688	6.34559	9.08055	11.9439	7.66447	6.47396	6.61512	7.58097	11.6142	9.8808	14.2723	8.05046	6.83324	4.04162	6.7425	5.2003	6.45275	5.75147	6.60907	6.05221	5.20289	3.83487	3.84244	2.50315	5.78408	6.373	12.9628	9.25533	2.16035	8.13948	6.31531	6.73249	7.70639	5.02894	4.60139	4.1335	6.257	10.2589	1.18527
FBXO38	25.2768	26.6026	23.4835	23.5179	27.5848	22.7461	23.813	17.235	15.4881	5.63365	6.6027	7.20266	22.3779	19.933	8.71691	9.50885	6.54604	8.07358	7.30273	6.19305	11.6138	7.33528	20.8563	23.8146	22.538	26.312	24.4515	22.8771	25.5932	22.0368	16.6142	19.5395	15.2976	19.7221	12.1571	8.97747	7.57755	11.0499	7.91057	24.3588	17.6207	14.4459	30.9867	6.29608	18.8632	21.6057	18.616	21.6767	18.3944	24.3502	15.0743	22.5477	23.0295	14.0867
FBXO9	33.8558	42.168	40.2412	34.5726	40.7296	31.0116	29.1406	26.0442	74.6959	12.0326	18.4937	14.3039	57.6578	51.806	25.7031	33.5645	12.4124	17.4998	15.7605	11.8049	13.4801	13.2707	32.0245	35.4927	36.1546	37.1486	33.2737	27.8028	18.0689	36.4972	24.0353	43.6266	29.1432	46.3183	13.6933	8.75863	18.0169	18.1993	18.0967	30.3101	25.9629	12.8938	35.1636	15.5711	33.768	34.7933	26.0745	25.7359	27.8412	32.3664	27.7492	25.6635	40.0658	21.5665
FBXW8	14.6818	13.8596	11.9259	14.3301	14.5062	10.3097	10.0989	7.44667	7.14375	2.20364	2.50907	2.63099	6.89807	7.56967	2.97499	2.7095	2.18509	3.42506	2.94177	2.12711	4.12313	2.46879	9.55818	10.1332	9.97091	11.5021	10.3146	21.1549	8.71588	9.01116	7.07778	8.06919	6.70415	7.66009	3.8201	2.3188	3.45373	5.61512	2.94936	9.69118	9.48659	3.02162	11.7666	4.86423	17.1565	10.218	9.74642	10.7115	7.52014	7.15022	6.83289	10.5502	16.9712	1.34693
FCN1	0.86693	1.05505	1.07609	0.3436	0.917641	0.947911	3.17482	5.42807	0.420271	0.182749	0.136974	0.191217	0.122415	0.133927	0.224219	0.205873	0.153917	0.174683	0.129839	0.20406	0.225309	0.240855	2.02456	1.29463	1.7323	0.421153	1.42962	0.007372	0.058735	1.09359	0.677934	0.747679	0.335217	0.690956	0.872428	0.598235	0.705664	0.321863	1.03966	22.91	0.798549	0.311396	0.958304	0.240607	0.469788	0.853419	0.411335	0.479358	0.947026	42.8739	0.593094	0.151271	1.14617	287.683
FEZF1-AS1	0.055894	0.061792	0.117559	0.066673	0.060055	0.039934	0.026811	0.028352	0	3.92838	0.161362	4.6749	0.11471	0.177004	0.195444	0.172054	0.144815	4.57677	2.53729	2.84733	0.190342	0.698189	0.041206	0.147909	0.063196	0.043697	0.070513	0	0	0.031165	0.020456	0.054522	0.041741	0.079765	0.027376	0.052881	0.03701	0.06693	0.022159	0.090214	0.067134	0.033597	0.371833	0.011745	0.265824	0.107243	0	0	0	0	0.015926	0.522735	0.034081	0
FIBP	79.5425	77.9145	62.8116	64.2274	76.2406	56.4067	58.2842	54.6548	65.3811	50.5812	71.1271	44.4399	101.187	100.659	91.1096	98.1567	47.8585	61.6962	47.8667	40.8664	51.8048	45.9124	58.6869	82.6545	71.4212	62.4991	56.6011	146.531	107.671	51.1364	44.4968	49.0641	48.0717	46.5782	37.3355	34.5459	45.3493	58.5387	23.1395	66.517	40.9441	36.4974	71.5671	24.7322	63.4732	62.9598	65.8931	72.4848	56.2266	76.4688	46.7325	144.851	78.5151	39.2596
FIGN	6.0692	4.78788	3.40483	10.1822	3.32282	4.02901	5.59242	5.34831	2.81439	1.66494	1.3764	1.72117	0.614127	1.20097	1.82602	2.17842	1.2051	1.55815	1.22004	1.3594	0.730287	1.27034	3.67262	9.43795	9.28543	8.71775	3.27901	2.3472	0.0073	4.67253	2.08742	6.21805	0.925003	5.66418	3.05239	2.23647	1.55823	1.44665	2.15931	2.98105	3.83942	0.687042	24.4615	2.00951	5.22437	3.14471	1.52395	1.69278	2.028	4.974	2.13644	2.09323	2.54862	0.022929
FLRT1	5.83749	7.59861	1.21128	1.01964	1.95704	2.26618	0.584295	0.621914	0.794039	3.50475	5.21576	6.15991	6.73597	7.23665	6.65739	6.01288	3.89925	4.43605	5.86134	4.72136	4.40001	3.15631	0.778364	0.390068	0.727566	0.423056	1.29256	0.742281	0.285029	6.54966	3.47365	3.06435	1.26013	3.1	1.20438	0.41405	1.48003	3.61694	0.720789	0.579897	1.36748	0.188662	5.6445	0.607612	1.89445	2.5715	1.55769	1.3912	1.19209	0.501037	1.12552	1.06258	5.14718	0.069456
FOS	99.5178	64.6336	1112.22	334.049	80.9178	272.099	157.679	766.151	84.8138	36.8023	31.2321	42.1694	28.1748	31.8915	37.7025	30.8553	49.1064	80.9501	34.4649	31.3239	123.343	52.456	229.891	494.523	429.634	318.933	391.104	87.2832	3.29916	197.315	162.223	157.563	135.372	125.013	195.773	28.9699	89.8418	178.727	69.4193	274.846	109.321	25.4734	566.801	53.079	372.422	212.048	1101.28	375.644	128.042	124.848	156.452	22.8555	155.635	187.48
FOXD2	1.91104	3.31798	0.613698	0.214484	0.697582	0.6097	0.768277	0.241451	0.871718	0.05852	0.090395	0.07338	0.044025	0.08293	0.116828	0.070599	0.072789	0.141817	0.060333	0.076284	0.116218	0.10654	0.524064	6.60202	2.57728	4.56148	0.601854	1.08388	0.725284	0.275611	6.47029	0.398784	0.149983	0.325906	0.110606	0.065419	1.99233	1.19805	0.435863	0.760202	0.464651	0.123153	16.5454	0.095671	1.22367	2.64261	0.352062	0.475654	0.727149	1.16904	0.23519	1.15254	0.54448	0.197656
FOXO1	47.1897	44.7789	65.4273	110.653	73.427	35.0052	61.6716	45.8445	11.9713	5.78557	4.37818	9.89712	2.40557	2.78329	5.1997	4.52001	4.47447	4.79236	12.1709	7.533	8.92271	4.99836	45.887	31.5693	34.2033	29.523	26.5069	19.2383	10.4159	25.1519	16.3221	29.5733	10.8398	33.8598	12.8373	5.47302	7.42353	8.10319	8.75755	36.2937	15.0199	66.7779	109.328	7.87266	13.9175	19.3867	27.3423	29.5961	19.0745	18.1103	9.90128	16.3455	36.4142	5.00599
FOXO3	52.7323	46.1608	43.9286	56.2831	48.2997	43.979	51.4954	42.0896	8.65918	10.1536	13.2309	11.8935	62.285	41.4671	15.3821	21.2837	8.68962	9.27187	12.4452	9.67058	10.9734	8.40874	46.5004	52.7435	50.2486	71.8138	37.381	49.9042	1.29446	33.2274	23.194	36.0233	23.0888	36.8186	13.5668	8.41785	8.4215	12.2185	7.83908	51.7583	30.2437	48.9846	64.3805	16.2621	13.5329	29.7998	36.5689	41.1178	22.7466	22.8409	23.6121	18.6421	33.213	15.0574
FOXP4	34.6644	50.1846	24.845	24.3171	45.5555	20.3503	20.4061	16.4863	9.7945	6.26212	7.49828	6.54753	6.72836	12.3376	13.831	11.5707	5.50235	9.19669	8.18697	5.31674	9.61131	6.58334	23.8468	39.7447	36.9613	49.0849	22.1119	11.8806	18.5811	26.7528	21.0315	25.3768	14.9578	24.1514	13.182	7.14689	13.0449	15.6021	13.3377	24.837	29.6088	7.32302	41.0098	16.9398	26.2283	44.5255	15.5001	16.4096	21.4931	9.29739	46.957	45.8512	49.8485	2.90066
FRK	2.01226	1.46818	1.37091	0.696046	1.22443	2.16371	0.845381	0.554686	1.31049	0.195086	0.174493	0.430398	0.093487	0.145848	0.236539	0.241597	0.341903	0.253545	0.359894	0.375247	1.25257	0.48391	1.28599	7.32583	7.5371	8.67359	1.60032	0.302263	2.81527	0.269598	2.89907	0.411153	4.67032	0.238052	0.946745	1.31492	3.97867	4.23657	3.10549	2.05345	4.84371	0.711365	0.559366	1.7335	0.880649	1.77508	1.01598	1.14384	3.10208	0.510681	3.7851	2.11541	0.762809	0.005425
FSTL5	0	0.004407	0	0	0	0.013316	0.010983	0	0.025588	3.12259	4.1352	5.35912	90.7742	49.7449	2.90852	5.36159	1.16102	7.14403	6.62658	2.43684	4.7715	2.74362	0.009645	0	0.038375	0	0.006291	0	0.019214	0.315795	0.074041	0.101791	0	0.119641	0.005952	0	0.013168	0.002733	0.01011	0	0.015576	0	5.15027	0.063828	1.62382	0.017368	0.026638	0.037393	0.01955	0	0.022961	0.451521	0.020056	0
FTO	10.1338	9.51687	8.01926	7.30229	9.43395	6.03386	7.15525	5.43258	8.07856	4.75062	6.30614	7.39166	13.6294	10.4638	6.96869	9.17944	4.8225	7.39477	8.03894	5.47853	7.44715	5.4813	7.44015	8.59244	8.2688	10.7925	6.66629	9.37891	4.71884	6.48773	3.33097	6.47023	2.80128	6.52468	3.3008	2.40296	2.32029	2.51245	1.44702	6.28746	4.19656	3.88467	8.49419	1.59675	8.28389	5.2799	5.2688	5.78489	3.26162	3.07847	2.46785	2.52139	7.12676	0.640792
FUT2	1.20068	1.19645	1.62837	1.66849	1.09146	9.64431	0.215463	0.290508	0.5035	0.627122	0.722148	0.781366	5.1938	4.60514	0.823591	0.857944	0.639097	0.701575	0.730077	0.693475	0.618493	0.582847	0.998819	0.438035	0.426021	0.288966	1.29279	0.518776	0.215148	0.78902	10.7486	0.567128	24.8309	0.579024	0.3169	0.217465	0.38404	1.21947	0.149321	0.76874	72.2869	0.071911	0.779788	2.54883	2.70747	1.64533	4.49563	5.4265	12.2481	0.705896	9.87326	1.2967	1.05229	0.085738
FUT8	8.23404	7.72803	10.0469	8.27553	9.87264	6.44044	8.26616	6.72807	4.87729	8.8288	7.41902	10.792	19.5	15.1643	9.32779	10.6381	10.8259	9.29521	7.95348	11.0144	31.5954	10.4285	9.15541	6.17282	7.18719	5.01681	7.77592	25.5249	32.5642	6.12913	5.98162	5.77376	3.10859	4.84126	2.6716	1.58285	2.51164	2.59659	0.676064	7.19866	6.24505	1.26194	31.9664	4.99689	6.41756	6.35578	5.51612	5.13478	12.1617	10.3831	15.2891	16.7936	9.60076	0.998862
FZD1	20.0727	20.3009	12.2686	21.2785	15.0831	23.9457	9.67138	8.6825	5.67795	1.93722	2.35318	3.26441	9.88379	9.44691	2.35899	2.25295	2.3603	1.91691	2.27077	2.43694	1.61986	1.69479	11.4786	41.2024	22.9379	51.8474	14.0831	21.9282	1.4371	11.5341	8.27352	10.0602	8.4943	8.90222	9.02585	3.88193	5.58261	6.21687	1.08126	19.6849	13.8624	1.35249	47.2161	3.32369	6.92579	15.8097	15.7338	18.6108	5.94792	3.15631	4.94389	3.45666	49.0371	0.564297
GABRA1	0	0	0	0	0	0.002465	0	0.010838	0.013983	7.7865	23.2981	4.70373	82.7133	55.6687	31.1363	58.4624	8.45198	8.17529	7.74895	4.06214	0.956852	3.37844	0	0	0	0	0	0	0.007809	0.014791	0.012339	0	0	0	0.005016	0.002311	0.004063	0	0	0.009336	0	0	0	0.00522	0.07488	0.0241	0.005544	0	0.008623	0.015477	0.082593	0.169509	0.008462	0
GABRA2	0.388777	0.346057	0.032338	0.177043	0.062061	0.321652	0.50473	0.124729	0.010413	8.74282	10.4603	10.6837	2.96847	5.98857	10.5643	11.9348	4.98073	3.29453	10.7388	7.34167	0.881958	1.37233	0.597679	0.137812	0.263705	0.139993	0.126793	0.009041	0.002388	0.788645	0.836938	0.243741	0.06523	0.212607	0.062628	0.00921	0.566589	1.78227	0.005342	0.056793	0.05276	0.021059	2.24849	0.01235	0.167294	0.042683	0.06488	0.061792	0.791215	0.208459	0.108036	0.232723	0.070363	0
GABRE	82.5672	87.4818	30.6179	16.8924	31.8107	111.282	90.2858	81.3282	6.46515	1.0206	1.30241	0.738026	0.603041	1.01793	1.41969	1.16323	0.817772	7.0345	0.943548	0.869379	1.07625	1.03277	53.0198	22.9327	17.3352	31.7777	29.0629	17.9868	0.05667	8.10018	13.7343	12.2073	59.3545	8.9852	9.10389	12.2058	8.05344	20.2475	3.3398	28.85	33.687	1.83271	30.2847	9.52781	8.37299	74.4963	50.5427	36.3783	28.1132	17.817	4.81466	4.2177	39.332	0.076141
GADD45G	100.256	163.726	47.7358	83.968	75.1934	44.8339	21.427	17.1101	129.939	9.54132	11.4834	13.4493	29.8846	26.2873	12.2495	15.0745	9.20738	18.0507	12.9934	10.9096	11.617	13.9586	27.9863	46.7828	55.3585	181.268	40.7161	0.745722	3.25026	28.9196	23.1932	75.64	12.3159	88.6048	128.971	33.5375	18.0399	21.7592	115.758	35.633	21.4546	61.2723	24.9065	33.9241	140.445	76.1217	31.2832	40.3778	21.4144	6.44489	33.6122	47.0682	30.6386	10.7634
GALR1	0.063118	0.051426	0.039911	0.016973	0.010411	0.055266	0.226603	0.057243	0.017906	0.438155	0.378206	0.225046	0.079086	0.077507	0.345636	0.502968	0.284138	0.989065	0.288564	0.246129	0.44172	0.302852	0.094934	0.012468	0.025022	0.033311	0.037976	0	0	0.262899	0.1392	0.244499	0.016313	0.19321	0.033409	0.016293	0.024201	0.078675	0	0.005793	0.047664	0.004927	0.280917	0.029062	2.93582	0.304041	0.065407	0.07578	0.120691	0	0.105618	0.591492	0.098958	0
GAREM1	5.23489	3.7391	3.96492	3.87766	3.46414	10.3353	6.59551	4.79533	7.10597	2.99272	4.00225	3.44225	11.9838	9.88934	4.41705	5.08439	4.55364	4.20727	2.76754	2.72592	8.63184	3.74829	6.22232	9.51255	5.04245	8.56909	5.55516	2.53112	0.066914	4.73835	4.57282	4.06856	9.36966	4.36516	2.87613	2.19734	5.59149	7.00016	2.97283	4.10351	9.1538	3.35006	14.9029	5.29744	2.88581	4.77104	13.4162	13.2187	4.02085	1.7348	4.69689	4.64842	2.60451	0.027845
