## Supplementary Tables for "Understanding the genetic complexity of puberty timing across the allele frequency spectrum" (part 18 of 18)

### Sheet: ST35 | 660 GTEx exp (continued)
Gene	Cervix - Ectocervix	Cervix - Endocervix	Fallopian Tube	Ovary	Uterus	Vagina	Adipose - Subcutaneous	Adipose - Visceral (Omentum)	Adrenal Gland	Brain - Amygdala	Brain - Anterior cingulate cortex (BA24)	Brain - Caudate (basal ganglia)	Brain - Cerebellar Hemisphere	Brain - Cerebellum	Brain - Cortex	Brain - Frontal Cortex (BA9)	Brain - Hippocampus	Brain - Hypothalamus	Brain - Nucleus accumbens (basal ganglia)	Brain - Putamen (basal ganglia)	Brain - Spinal cord (cervical c-1)	Brain - Substantia nigra	Breast - Mammary Tissue	Artery - Aorta	Artery - Coronary	Artery - Tibial	Bladder	Cells - Cultured fibroblasts	Cells - EBV-transformed lymphocytes	Colon - Sigmoid	Colon - Transverse	Esophagus - Gastroesophageal Junction	Esophagus - Mucosa	Esophagus - Muscularis	Heart - Atrial Appendage	Heart - Left Ventricle	Kidney - Cortex	Kidney - Medulla	Liver	Lung	Minor Salivary Gland	Muscle - Skeletal	Nerve - Tibial	Pancreas	Pituitary	Prostate	Skin - Not Sun Exposed (Suprapubic)	Skin - Sun Exposed (Lower leg)	Small Intestine - Terminal Ileum	Spleen	Stomach	Testis	Thyroid	Whole Blood
GAS2	1.1932	1.53925	1.59644	2.4688	1.38909	0.792719	0.508181	0.453334	0.650007	1.0623	1.12723	1.07624	1.04005	1.15024	1.49184	1.71874	1.27966	1.88919	1.23512	1.05006	8.81165	3.05535	0.866419	0.646434	1.23632	1.06737	1.30288	0.079921	5.11869	1.00235	0.675288	1.26062	0.405075	1.19591	1.46558	1.66136	1.52369	2.04989	8.52626	1.04881	0.849064	1.67837	7.71328	3.80632	3.00667	1.35496	0.452256	0.420296	1.08664	1.48492	1.71243	1.25694	1.11321	0.059078
GCDH	16.6688	20.1423	23.2382	24.07	21.3382	13.871	15.5777	14.9096	17.1794	9.28941	10.0862	11.5508	14.3853	15.7263	11.0463	10.7972	7.54548	8.89192	11.7263	10.5907	9.72355	9.94051	20.0204	17.0026	16.256	18.5125	19.0438	18.1762	29.5798	14.8887	13.208	19.3765	14.2865	17.5263	9.88503	13.2892	12.3535	10.5169	36.0555	13.9099	14.5201	13.1169	23.7153	7.64932	15.4481	20.0868	11.3774	10.8268	15.7609	16.8693	16.7249	7.75389	20.8398	6.46286
GDAP1	7.01219	6.45975	5.2796	13.1009	8.54333	5.75945	5.47661	3.85089	5.34317	23.4072	37.5774	24.5304	80.0737	55.9505	33.2348	56.7337	23.2054	36.4996	33.2957	19.5872	32.8322	22.7386	6.89369	3.5483	4.42686	3.63478	6.46437	5.07941	6.60752	4.77468	3.14388	4.40582	4.58188	4.03471	2.0538	0.794529	2.4941	4.99696	1.00287	3.80015	3.89366	1.66038	14.0402	4.93337	40.0611	7.24909	2.58458	3.24581	3.8749	3.37347	2.27834	9.98449	10.543	0.460007
GEN1	2.18563	1.9819	1.79371	1.14927	1.48685	4.06517	1.72922	1.49128	1.52092	0.586291	0.703822	0.727315	1.30303	1.24182	0.944041	0.944228	0.676087	0.923187	0.850271	0.645679	0.84474	0.751714	1.80971	1.189	1.78692	1.06974	1.5959	4.87793	19.9987	0.892237	3.63222	0.854664	5.31935	0.822335	0.910379	0.799088	0.986797	1.37897	2.7718	2.23592	4.91364	0.769897	1.45857	0.904947	3.53588	2.95161	3.76939	3.22237	4.72565	5.4808	1.38991	12.372	2.41389	0.446752
GHR	7.66264	5.43956	8.27487	5.85538	5.2918	8.48871	51.3745	41.4057	4.6826	0.539625	0.756709	0.537267	0.311649	0.426834	0.677993	0.750983	0.590599	1.4502	0.690958	0.42975	0.760311	0.963096	25.5398	7.5793	7.35439	9.28949	7.80796	6.28802	0.063401	7.86607	4.90358	7.15287	2.22067	5.01145	4.83198	2.3749	3.48531	2.94287	29.1498	5.97245	3.87731	23.978	14.4423	0.904732	1.4761	7.70868	5.85007	6.09128	3.59656	3.21094	4.77225	1.69818	7.68696	0.03152
GLI2	9.03109	10.0514	7.19205	22.1472	11.2137	5.00846	2.27808	2.57277	1.55919	0.921337	0.851391	1.14112	0.657605	1.34982	1.01477	0.677801	0.324743	0.572018	1.32953	0.552661	0.249333	0.51294	2.62814	4.70094	5.0934	7.21278	6.10073	7.93652	0.013593	6.3785	3.22439	7.09806	1.10378	7.42484	1.98938	0.454175	0.727977	2.21074	0.22908	3.95289	2.1087	0.498166	6.53365	0.215374	3.33965	5.53046	4.22661	4.15747	2.34416	1.36721	1.37838	5.59949	2.14208	0.005963
GLS	44.406	35.2134	35.1956	34.4681	43.3644	24.7856	40.4479	35.9175	59.2411	18.8856	36.4778	20.9397	92.799	64.2641	43.0227	76.9429	19.1979	27.0517	30.2175	15.8802	17.7318	16.2541	27.971	108.504	74.0186	88.3218	24.8916	66.6501	90.5878	27.594	21.5613	31.661	12.4526	30.5034	16.7349	8.81413	59.6339	65.5824	3.15352	53.4059	17.4237	6.59261	40.6591	14.3967	21.1849	20.5774	23.0923	27.1282	39.1954	42.0057	12.098	13.2816	46.8046	6.78403
GNA11	60.1989	76.9093	94.2661	68.2343	90.0866	52.4663	60.0244	48.3239	43.8169	33.0082	43.0764	27.2262	140.505	153.029	55.8589	49.826	32.6052	31.4221	32.1325	25.6	33.768	24.7587	60.2224	84.7925	61.18	70.9678	65.7551	66.9584	7.37375	81.8629	87.1188	84.9011	40.457	97.2849	41.0032	32.2833	39.5527	37.7638	18.3799	70.9155	51.4733	38.6937	93.5949	18.5729	58.2899	81.0704	54.1354	58.9342	90.0457	36.7012	43.6009	104.736	75.4418	1.21859
GNAO1	1.79463	3.08385	4.18818	1.22866	5.7936	2.01037	1.50163	1.68922	1.07682	58.7482	66.9325	74.3397	82.9347	92.0586	79.4984	82.9189	51.1716	53.7328	65.7996	65.0191	47.2043	41.9457	0.870997	3.75965	2.36165	6.56313	5.09301	0.061457	0.040456	40.326	12.4259	8.2966	0.950937	3.17846	16.216	2.01529	0.720645	0.515982	5.75146	0.825736	1.33434	0.459633	2.3793	0.640534	40.7347	5.117	1.22463	1.43255	3.72516	1.22475	2.53683	12.2664	2.49794	0.260273
GNAQ	38.4336	41.023	38.0748	36.7803	47.7468	28.1806	42.3299	33.0825	23.6413	35.4177	43.4145	34.8784	38.6866	33.9339	40.7716	54.1346	35.8062	33.4395	36.5326	30.035	53.3089	31.2816	35.8665	48.2525	39.0648	54.6924	42.6644	29.7406	0.139199	45.377	30.4636	37.8002	23.2956	43.1079	7.38107	4.19063	14.262	17.524	8.13263	51.6324	27.9283	8.28739	47.9461	7.36608	25.5662	30.0158	13.9352	16.1223	21.0963	15.1686	23.8926	16.2771	37.0889	18.3032
GNRH1	11.8364	17.1662	11.2092	15.3796	10.4938	13.3535	8.66317	5.27249	2.21113	1.63279	1.60385	2.40159	18.5223	16.9762	2.22136	2.11484	1.94972	2.95625	2.49756	4.35857	3.46721	2.21924	7.92277	16.5754	11.2552	11.8783	8.61309	6.37497	3.49351	9.10718	7.29643	11.7643	6.18996	10.0576	4.19174	2.55246	4.13768	6.00259	1.71104	10.5744	7.42733	1.61174	43.8176	1.81669	8.52171	14.5193	10.7574	12.1542	7.50414	10.0403	3.9395	8.29028	8.703	2.03348
GPATCH8	33.4456	36.2259	35.8877	42.2835	42.2361	27.8458	25.6645	18.7794	14.4225	6.81024	7.64461	9.05088	84.0976	88.8008	14.4464	12.7819	7.60666	9.83918	9.80484	6.904	12.8587	7.53431	24.1299	24.4586	22.3281	29.4516	27.5542	32.9162	38.474	25.2031	16.6001	25.4058	18.479	24.4739	16.2012	7.86818	7.44656	9.48315	5.07841	21.3838	19.6847	31.4282	36.2444	7.02507	33.2076	21.092	24.5145	26.2034	22.5751	17.4437	12.2578	23.7589	34.1219	3.84849
GPD2	11.2577	11.4806	10.8576	12.0476	9.17238	17.151	11.996	9.89445	4.76649	13.6759	14.5569	14.4153	31.6871	15.442	10.3324	14.4675	12.4988	10.5015	16.986	11.1791	8.27985	7.77017	12.8155	7.10441	8.52051	9.0726	7.90547	23.2863	22.9876	5.59719	9.45799	6.28052	25.7848	6.02553	3.84175	2.43283	3.74365	6.75911	1.4968	14.2619	18.5855	11.1959	21.3247	3.71009	9.0954	10.5935	16.7706	16.9848	9.80396	8.32753	8.00404	10.4349	15.3159	3.30899
GPR101	0	0	0	0	0	0	0	0	0	0.027514	0	0.758404	0.163229	0.089535	0	0	0	0.852519	4.09492	0.323443	0	0	0	0	0	0	0	0	0	0	0	0	0	0	0	0	0	0	0	0	0	0	0	0	0	0	0	0	0	0	0	0	0	0
GPR27	7.44999	10.4878	10.7923	9.56673	10.4392	5.0742	0.557603	1.81987	1.16398	29.1294	27.3636	40.3834	17.3653	15.7852	22.9401	29.2053	25.6251	30.1133	52.8687	25.761	47.1328	21.7423	3.59276	2.63691	4.31253	1.79782	4.77508	0.051198	0.023737	3.17732	1.52926	4.91849	6.03986	4.65984	2.3421	2.17212	3.33696	3.74929	0.115515	3.13209	2.11046	0.459927	4.27752	2.25396	16.999	8.69005	4.11497	2.77935	0.871775	6.15624	2.35858	12.5799	9.86723	10.2527
GPR83	0.34404	0.3768	0.143989	0.16983	0.231361	0.150751	0.100738	0.083127	0.183038	1.25214	3.87047	2.75269	26.6842	22.5083	3.98354	4.17491	2.52642	4.11785	2.11707	2.24345	0.361951	0.311938	0.125059	0.212698	0.293026	0.148621	0.177977	0.040723	0.069067	0.579854	0.21181	0.233778	0.063694	0.258663	0.277026	0.062739	0.13594	0.309485	0.088451	0.137476	0.092005	0.198085	0.590196	0.054409	0.388371	0.191231	0.131178	0.12214	0.304214	0.28567	0.134117	1.13748	2.42724	0.055025
GPX7	19.5877	20.1043	13.1321	13.4702	15.6797	9.81757	9.72555	9.3313	8.43357	2.5588	2.65544	2.9254	3.79115	4.05156	2.68747	2.72337	2.28141	3.47687	3.25437	2.50301	4.16972	3.04567	10.4946	14.3269	13.5734	11.4212	11.8273	28.9251	5.97986	12.122	6.31814	9.7822	3.1537	9.37556	6.07616	3.30378	4.60435	6.62042	1.41878	9.15229	6.60611	3.58111	12.1472	5.4784	18.1929	12.0682	4.98281	5.57973	8.26493	10.4291	3.83501	9.57657	21.296	3.94478
GRHPR	49.0461	47.6279	44.0207	52.862	48.7418	40.7209	37.7561	34.4426	68.8906	21.556	22.3263	24.1399	29.9223	29.6247	25.297	27.5812	22.0232	26.0141	24.4505	23.0728	39.4174	27.2747	37.3592	42.4135	39.8062	38.5353	36.1127	53.0025	76.2044	39.4327	29.6916	38.2459	32.661	40.1932	26.5487	24.5178	39.4659	32.3636	105.803	34.2444	30.5253	32.3618	57.886	15.3024	26.5589	39.8467	38.3659	39.0736	26.9348	27.2813	27.4629	34.478	38.0355	9.23324
GRP	0	0.177488	0	0	0	0.074863	0	0	0	1.89826	3.7035	0.338668	0.845313	0.705146	1.79469	2.03174	3.67679	3.44974	0.297507	0.185026	0.687983	1.48895	0.043564	0.095496	0	0	0	0	0	2.41017	0.888739	1.5738	0	1.32083	0	0	0	0.170994	0	2.44981	0	0	0	0.17034	2.46419	0.948308	0.087206	0.085174	0	0	0.939094	5.21131	0.096348	0
GTF2IRD2	7.91362	8.58335	8.25261	9.79511	7.30737	4.16839	3.95609	2.36456	2.56893	1.29804	1.02772	1.16875	2.34368	2.53527	1.19119	1.06214	1.20214	1.63641	1.07811	0.965047	2.08757	1.17647	4.36816	2.78069	3.12554	4.04779	5.36886	0.952236	0.528385	5.58783	2.95234	4.97996	1.26278	4.64597	1.5034	1.02955	1.66472	2.80473	1.42421	2.75666	3.37319	2.03271	6.26125	1.57187	5.35896	6.45715	2.61701	3.10856	2.72759	2.85334	2.89118	2.55119	6.79274	0.532186
GTF3A	45.9728	46.7185	46.3263	35.4603	49.6545	44.5185	77.5364	63.3045	36.1077	37.6016	44.4755	44.5292	67.3292	59.2775	48.1038	56.6989	40.0777	32.503	43.8443	38.6765	46.1792	37.1867	65.066	47.2766	56.9562	53.2547	53.4507	81.8154	108.251	66.0157	38.3239	54.0203	42.7739	65.8435	63.777	66.9056	28.8854	34.4355	41.5865	55.8167	39.6562	92.0376	52.3978	29.7483	44.1941	50.2871	46.3984	46.9928	49.2273	72.6128	39.7766	29.6455	41.3148	38.0118
GUF1	14.9624	16.4598	12.9358	15.7378	15.5241	14.6024	13.3596	10.9344	11.5077	9.99964	13.1871	9.8427	15.0391	13.7658	13.4476	15.8992	9.22424	10.4151	11.3804	7.7862	13.0871	9.00988	13.6125	9.30695	11.2686	10.9511	13.1906	26.7184	34.16	11.4177	11.4869	10.44	14.3785	10.9107	7.42389	6.94556	7.66422	12.8663	6.27127	11.2415	12.1384	18.3573	16.8813	5.59162	10.6514	14.1999	15.4754	17.431	12.2918	12.3591	10.9151	15.1863	15.9581	2.79577
GYPA	0	0	0	0	0	0	0	0.02062	0	0.044747	0.095707	0.082942	0.033405	0.037418	0.113332	0.121213	0.05925	0.072629	0.090372	0.058787	0.027372	0.045282	0	0.016945	0.020089	0	0	0	0	0	0	0	0	0	0.010555	0	0.345581	0.038234	0.048965	0.078424	0	0	0	0	0.031405	0	0	0	0	0.37466	0	0.044586	0.018116	1.51424
HCG27	3.02444	4.85114	4.68731	3.84862	3.98194	2.77269	2.67115	1.84301	1.14225	1.37831	1.57896	1.37527	13.1857	12.0401	1.75961	1.64536	1.37038	1.97758	1.38829	1.23105	2.20812	1.40435	2.35958	3.83093	2.5077	2.67857	2.86017	0.629431	5.86715	2.69895	2.90698	2.75853	1.3227	2.49408	1.10245	1.05714	1.38343	3.04757	1.20627	7.95177	2.37493	0.724459	4.51461	1.01947	5.55472	4.60904	0.96193	1.46235	5.49672	21.2181	1.59048	2.20419	5.14199	28.6278
HCRTR2	0	0.041861	0	0.115025	0	0	0.030865	0.03377	0	0.175009	0.269373	0.07715	0.053118	0.053497	0.309749	0.377363	0.045973	0.708175	0.217456	0.062305	0.037059	0.200613	0	0	0.053053	0	0	0	0	0	0	0	0	0	0.109824	0.025423	0.027037	0.080908	0	0.082428	0	0	0.030077	0	0.051283	0	0	0	0	0	0	0.503209	0	0
HDAC4	16.7402	16.6184	13.7696	12.1913	19.1509	8.26255	7.04022	6.39425	9.28145	4.60327	6.64098	4.23029	11.5069	12.6993	8.93503	8.72124	4.71162	7.40099	4.65392	3.49918	5.56716	4.24	6.88175	8.19018	7.37267	8.12838	16.3926	6.10083	2.43168	50.9174	15.4378	21.5888	8.93609	25.5008	3.4361	3.30272	2.74734	4.99725	1.68197	8.23001	4.5586	31.748	14.3793	2.26047	12.3771	10.6753	8.53738	9.34416	7.12884	10.3637	4.65188	14.8175	8.75751	10.1764
HDHD2	27.0456	28.2831	22.5935	30.811	27.7932	22.7199	18.3972	19.7944	38.1323	31.4687	34.3182	32.6973	77.1287	57.643	32.7056	46.1846	27.8145	38.4111	31.132	25.7689	51.8408	37.3704	20.5635	20.7037	21.9165	22.1266	23.8784	26.9756	27.0441	22.5419	18.2505	21.1049	18.4208	21.5197	12.6148	11.3695	18.112	19.3374	11.0687	21.8298	19.0624	10.6982	31.5855	10.3378	32.7842	23.9701	14.8109	14.3032	17.6471	17.0886	16.9479	19.6149	31.5584	4.91268
HINFP	10.651	12.5956	12.3649	12.2962	12.3115	10.2425	7.16893	5.96895	5.41918	3.61605	4.79894	6.281	25.2539	23.4471	7.34598	6.84524	4.14353	4.87046	6.8633	4.82922	5.12808	3.59164	7.74127	6.93869	7.40419	8.23653	10.7731	5.51356	8.6579	10.234	8.7756	9.10592	6.87993	9.33378	3.12676	2.2568	4.85979	7.32431	3.28794	8.46114	7.78305	3.77276	12.3243	3.23586	11.1415	11.6639	9.32372	10.6442	8.40304	11.4909	6.27832	15.3152	13.6144	3.83529
HIPK3	57.5775	55.1988	64.1574	49.1948	70.981	44.8372	83.0483	67.8219	20.6215	9.73072	9.50567	9.86703	22.8525	17.095	8.1362	11.3157	9.80083	12.8583	9.61175	7.70441	20.8676	10.9647	63.6864	55.5017	56.4328	71.3463	45.4108	26.9805	27.2625	56.9786	27.9002	57.4231	27.5777	59.8397	29.2086	22.5272	14.7106	17.0446	12.1659	49.0795	33.2669	42.0601	79.62	11.0577	24.0106	33.3601	34.915	39.1452	32.2446	28.2879	24.2262	22.0066	56.9722	13.1642
HIVEP1	7.81357	7.50723	7.33491	8.19674	7.09989	8.09138	9.45324	7.69174	2.53471	1.76379	3.0173	1.78371	5.11211	5.35212	4.36797	4.46599	1.48734	2.33096	1.73582	1.39871	1.48945	1.48446	8.01583	7.99899	7.90128	8.8555	6.52233	3.95693	18.119	6.37626	4.86937	5.34217	6.51607	6.04656	2.64242	1.58142	2.20273	3.68292	3.87761	7.56574	5.89979	2.43686	7.4215	1.83504	8.42852	6.05543	8.12997	8.69128	6.31865	5.7414	3.17926	6.30205	5.7824	1.56038
HIVEP2	8.10079	8.59184	13.6963	19.3704	10.3666	10.8991	13.9143	10.3773	7.44151	7.77824	11.495	10.4949	38.0299	28.9688	15.7771	21.9492	7.92459	7.26004	9.40311	8.57147	4.47072	5.35502	11.4516	20.0371	12.9093	22.1578	9.82699	12.5976	13.3699	9.24093	5.8592	9.51663	8.39977	9.213	6.27711	3.43644	4.21967	6.5804	2.21105	12.805	10.2215	11.1258	11.4696	4.28542	10.9582	9.235	11.5263	13.4812	9.20738	8.66064	4.67521	2.67686	14.0792	2.20617
HK1	60.0967	54.8399	50.4788	24.2881	52.9654	100.005	54.4543	38.5564	20.8746	32.6145	57.5868	38.7268	153.816	138.982	83.1473	93.9727	33.5312	47.1143	45.2592	31.85	17.1928	29.6525	49.6105	113.329	106.463	93.7613	104.205	99.6106	78.2317	71.4008	40.2306	84.462	123.447	102.564	95.9925	60.7389	17.3258	40.8776	3.13627	63.994	61.8146	90.0018	42.3485	5.01365	55.9587	68.0271	102.895	114.224	31.1951	46.0672	49.5682	99.772	90.588	39.8662
HLA-DQA2	3.27061	1.76235	4.99353	0.957636	3.22556	3.98911	12.5759	4.20514	1.96124	0.481832	0.263489	0.351856	0.235151	0.126084	0.203012	0.213759	0.545062	0.806051	0.294088	0.252575	4.91575	0.927494	8.03015	7.2536	7.95937	3.71933	1.99413	0	150.99	1.98723	3.27941	2.81412	3.06845	2.80484	0.928178	0.716717	4.13023	6.2043	0.558307	28.4003	4.21563	0.582255	9.74283	0.433385	3.09571	3.26022	12.4136	11.4875	9.33925	34.4689	1.47422	1.14974	3.73016	5.28614
HLA-F	55.7335	54.1987	43.285	21.5445	57.6917	47.523	54.2364	45.3761	26.577	6.65904	5.17672	10.2064	7.51362	10.0511	6.7257	5.36881	6.69447	8.76941	13.1533	9.6259	13.3902	9.86722	49.1796	39.4362	41.1774	34.5042	40.5585	3.07125	182.719	21.2667	44.2054	26.6751	15.9423	23.6153	17.639	12.931	20.6453	21.9075	11.579	120.366	23.7228	6.54007	37.9148	4.91905	30.8697	37.9715	36.63	31.2454	95.7496	242.406	21.7597	9.55084	49.5415	126.279
HLTF	21.0577	19.7257	20.2007	23.843	22.3897	12.3756	11.5131	10.7195	25.2043	8.64094	10.852	12.7082	46.5239	39.4235	12.964	15.416	9.68426	15.4827	12.4779	10.2542	20.3151	12.2526	11.3411	21.1031	17.5049	16.7601	15.0824	26.2228	37.618	19.6966	9.35701	13.6529	5.62255	13.4651	8.18215	5.74913	5.08603	8.0538	5.08591	9.06926	9.66879	3.79748	17.2543	5.22246	26.0244	13.6667	5.06666	5.04872	9.80742	9.06897	8.07871	62.8269	20.556	1.35333
HMG20A	22.5719	23.9712	18.7456	24.4228	23.4999	16.8284	14.6373	12.7602	14.3933	6.49986	8.42225	7.38994	23.9757	17.8117	9.33569	12.5921	6.45307	8.72039	8.50536	5.59358	9.62809	6.67037	15.0005	16.3841	16.3568	15.8968	16.2734	27.8861	41.6519	12.8062	11.8934	13.3681	10.0077	13.3643	10.8066	6.9495	6.58935	10.1697	6.45648	16.9536	12.5053	12.6764	22.3884	5.31352	14.3045	14.2242	12.5855	13.0794	12.6389	21.3341	9.23351	17.9737	20.4517	2.78091
HMGA2	0.076877	0.109062	0.102675	0.234603	0.023512	0.054027	0.117582	0.02253	0.003339	0.013324	0.009866	0.009447	0	0	0.011206	0.009228	0.005834	0.012171	0.01778	0.003979	0.014033	0.006357	0.044499	0.047295	0.066303	0.042988	0.040517	14.4246	0.007739	0.124657	0.63329	0.058706	0.069573	0.062555	0.01507	0.005119	0.04764	0.097491	0.005474	0.030969	0.035991	0.003981	0.959171	0.061388	0.018916	0.035607	0.027021	0.038216	0.249086	0.018302	0.152123	1.34667	0.088168	0.005195
HMGXB3	40.95	42.0169	37.0538	41.4506	39.6896	29.8986	32.9101	27.4619	27.5291	9.7806	12.3398	15.1478	35.8574	37.3197	19.7845	16.9384	11.5148	13.344	17.1465	12.1513	15.4764	10.7361	38.4437	28.4209	27.9667	27.8921	30.0574	43.6085	49.4739	21.5609	22.376	22.3365	18.8982	20.8487	12.0247	9.62737	16.8716	27.4345	10.7329	43.5761	26.7994	13.8267	54.534	11.2444	40.4553	48.4705	30.0996	33.6544	23.9985	35.454	23.2003	43.2754	45.9701	8.38536
HNRNPDL	271.004	277.057	269.702	308.768	294.573	213.461	167.821	154.015	96.8746	67.5368	77.6735	83.2229	247.566	218.857	96.6832	105.305	76.8494	86.402	85.7427	69.1082	145.834	88.9582	188.143	208.748	197.989	208.75	176.236	138.738	165.917	202.132	129.298	182.976	116.809	174.532	72.5325	46.9657	80.0633	115.605	50.4626	213.115	125.163	98.4878	282.627	68.9036	179.08	178.456	164.429	148.571	159.626	176.668	115.975	97.6311	218.783	30.7032
HPRT1	24.3882	26.5594	29.483	30.7586	24.1584	22.9607	21.2332	20.2331	30.7709	38.7495	66.1431	34.9474	77.9504	50.3961	60.4369	120.478	34.3933	62.9737	49.9298	26.7839	16.2596	26.922	22.5234	28.821	27.7786	27.9697	21.3488	58.1316	128.52	17.1274	18.3285	16.1252	25.2899	16.1403	15.7891	11.5716	24.5402	42.8852	11.8728	24.4036	18.1639	13.1167	22.024	16.0457	52.063	21.3494	17.989	17.4337	21.2953	23.9975	24.3622	116.129	31.0467	10.098
HSD17B10	99.6411	98.6012	96.9896	109.587	99.9857	89.2869	82.5365	82.7737	125.22	32.8913	31.9883	37.7671	44.7643	45.1437	30.6392	32.1426	31.4435	47.07	38.7411	34.9516	57.9177	47.7664	87.1648	119.21	109.094	120.739	82.194	88.1782	127.616	88.8267	71.2938	101.569	126.066	102.069	67.1821	57.8551	73.4738	91.9582	141.765	76.2716	63.3616	51.7255	109.309	38.031	101.992	78.678	107.582	116.958	61.6088	69.5625	63.3763	40.454	117.061	34.6108
HSD17B7	14.0816	11.8292	6.32437	12.4044	8.68054	10.7643	6.33352	6.32677	13.4817	3.09597	3.57424	2.74174	5.82496	5.43857	4.31282	4.38383	4.08577	5.6439	2.69611	2.40062	9.66282	3.68493	7.57716	6.42373	5.74155	5.51681	6.9874	4.51874	21.3148	7.3639	6.82846	5.04099	9.44998	4.44501	2.71693	1.33256	4.73178	7.37291	18.4302	12.8558	7.58441	0.888016	10.1124	3.07429	15.0682	10.6257	9.1297	9.097	8.78922	9.50185	5.49057	4.19239	11.0496	3.17578
HSPA8	282.12	266.137	317.195	440.522	335.025	292.273	271.246	426.407	349.126	197.41	271.028	257.88	662.845	647.616	510.686	513.444	202.791	351.998	298.65	218.846	390.223	283.062	256.863	509.005	426.853	327.841	338.74	808.999	989.888	362.702	316.962	433.329	410.661	492.605	289.795	294.792	315.443	495.147	160.829	433.897	335.889	532.057	321.299	418.37	485.611	280.532	174.137	161.337	354	445.63	442.214	462.943	382.469	177.001
HTR1B	1.46041	0.569353	0.763227	0.380015	0.756659	0.550144	0.91536	0.279325	0.069417	0.424763	0.757835	1.48441	0.143999	0.302878	1.3101	1.31911	0.275105	0.65871	3.14058	1.09306	0.259385	0.329958	0.405095	11.6835	11.0013	20.6536	2.40707	8.90443	0	0.142079	0.171802	2.05692	0.110327	2.32884	0.028356	0.026063	0.130911	0.623195	0.013731	0.76864	0.077978	0.048731	0.682719	0.041313	0.377616	0.436663	0.098372	0.295485	0.215846	0.112836	1.03836	1.79103	0.41096	0
HTR1F	0.998912	0.887978	0.441804	0.220555	0.658289	0.352282	1.28458	0.675837	0.020766	0.147841	0.190494	0.143422	0.056334	0.090188	0.268719	0.304786	0.13116	0.126975	0.077338	0.130355	0.109999	0.174981	0.734119	0.076158	0.092171	0.117352	0.129574	0.303071	0.012985	0.095875	0.061348	0.120149	0.086703	0.120729	0.108216	0.074574	0.024176	0.403913	0	0.462949	0.109939	0.149997	0.670069	0.086964	0.69139	0.224306	0.141415	0.250011	0.070768	0.280204	0.016066	0.351296	0.510062	0.018021
IGF1R	18.8522	22.4434	25.5396	34.9288	28.7793	20.4403	13.5796	10.6205	15.329	4.79246	6.12688	6.80162	17.0247	18.6356	8.89491	8.38944	4.9049	6.13334	7.61093	5.59107	7.74496	5.13097	17.7183	33.4904	21.5833	41.2092	20.2565	18.3123	0.663617	23.9096	11.7021	12.3187	11.2606	15.0553	8.24165	5.70808	8.5488	14.9604	0.629619	19.8971	16.5683	3.84655	21.7891	9.91129	17.7293	23.4632	18.3675	18.753	10.6838	10.4524	12.6127	17.5166	29.6627	8.64141
IGFLR1	6.71314	13.585	13.0859	7.75095	7.25443	6.24213	10.762	10.387	11.1827	3.5877	2.99216	3.29285	6.27394	6.80432	3.638	3.18115	3.19913	4.19912	3.07968	3.06913	8.00262	5.37454	9.41152	8.1671	9.22542	5.81255	10.3296	3.93375	45.6795	6.09403	7.82734	6.11228	5.04012	6.51706	2.8613	2.24654	11.311	14.7576	24.3017	20.519	8.43456	2.7102	13.9413	4.34673	9.05489	10.9055	5.98523	6.00275	15.4212	44.7588	7.1686	13.7705	12.1362	52.0163
IMMP2L	7.61759	7.97707	8.64848	10.1649	8.17907	5.80605	6.63458	6.79425	5.68043	1.71124	1.99717	2.03946	2.65845	2.34804	2.09885	2.41827	1.59803	2.23094	2.0504	1.47832	1.99809	1.86633	7.41134	8.88772	8.35348	11.1778	7.10114	4.50669	3.51722	7.17378	3.3269	7.38087	2.71932	7.14961	2.30599	1.90122	6.10173	10.9972	3.01261	4.48378	3.89904	4.29639	9.53719	2.2347	4.33481	7.62489	4.63637	4.28705	3.10354	2.52823	3.82869	4.79268	10.5513	0.252492
IMPA2	29.0286	20.2275	22.0304	15.3361	20.564	61.05	21.5782	13.6758	9.91947	2.92479	2.6689	4.14479	0.543377	0.721001	3.27757	2.93841	1.91977	1.57528	3.09743	3.72456	1.15711	1.66617	16.0203	9.35117	9.65521	10.4707	67.353	11.2308	10.1125	20.4901	36.0257	40.7667	115.085	46.9345	6.33275	12.0238	72.7018	78.3004	19.3314	31.3886	17.8439	102.263	14.2213	105.214	17.1449	16.4523	150.508	142.983	21.426	20.0046	32.9592	5.9428	25.2637	30.7889
IMPAD1	26.6145	28.4119	30.548	21.5735	36.0501	24.7295	34.591	29.7143	37.2621	12.8082	15.5308	13.7144	36.6594	25.2095	14.2185	22.1857	14.0336	19.1837	14.5655	11.3008	23.4716	14.0606	26.643	52.1535	45.6536	62.784	28.7375	56.0805	17.5216	30.4668	19.3411	30.6989	18.9769	34.2687	17.6431	12.4264	10.0065	13.4338	13.6352	30.4574	26.0834	28.6926	33.9078	11.418	26.9715	25.9027	19.0638	20.772	16.5121	15.6251	14.4883	22.6042	27.6197	4.01247
INHBA	1.11733	1.81442	1.35445	3.34042	4.44382	1.26116	1.00767	0.527639	0.539911	0.274517	0.264928	0.619144	0.195857	0.220298	0.208308	0.319936	0.301071	0.397294	0.638533	0.555035	0.900094	0.299322	1.01747	19.3257	17.729	21.2235	0.807492	17.0604	0.160736	0.953814	0.274655	7.2045	0.423923	7.78883	1.8747	0.379085	0.506008	2.17162	2.17683	8.31837	3.28556	0.174554	4.62899	0.123672	0.440453	1.54531	1.81327	2.33594	0.53022	0.186353	0.313134	1.1053	1.24838	0.129451
INHBB	20.6694	18.7779	16.673	2.7286	11.683	9.85831	92.8016	47.7043	4.1065	4.59103	3.52714	7.03169	1.36916	1.8528	3.81446	3.82089	2.88076	3.47987	4.31575	5.42424	2.39901	4.9924	72.4925	6.35464	13.9934	12.2946	11.7441	1.82664	0.054568	2.94742	2.84045	5.00117	2.63679	5.83926	2.67974	1.98747	1.61091	2.21678	5.79592	7.36627	26.5174	5.72557	23.0847	1.81285	15.2437	14.1298	21.5137	28.9558	2.97619	0.697526	3.76054	42.6583	38.6131	0.47528
INPP5F	23.1466	23.0478	13.0901	13.7126	23.7769	16.1455	12.7522	8.81738	4.67345	26.0869	41.9637	40.595	117.684	93.1676	51.4794	85.9644	22.8674	85.5075	54.6873	33.4262	42.0768	27.8732	9.37728	17.9966	15.251	15.902	11.7394	12.7215	2.76848	17.9824	9.13675	13.5569	8.15111	14.1403	3.28109	2.01774	5.72981	6.60673	1.17921	11.3996	8.52467	3.7732	38.5309	2.68102	61.4183	12.9219	12.4463	13.0611	9.67386	7.38667	5.22105	15.6813	11.5094	1.07953
INSR	31.1576	32.8275	43.6946	80.2142	48.8364	18.9393	21.8874	21.1623	28.0393	5.95337	7.03209	6.3502	23.96	24.5099	9.33959	9.01872	7.06312	9.40167	6.50001	6.1204	13.4636	7.27984	24.1444	32.8726	23.6283	27.259	26.0871	7.83435	16.1545	27.9365	22.1668	21.8732	5.77095	23.6085	15.3804	17.1603	14.4537	15.9292	22.9703	14.6877	29.4394	17.5548	35.003	43.1078	29.4736	29.9977	18.1096	18.5494	19.7615	90.8835	16.567	12.5475	29.9475	1.44396
IQCK	8.83124	8.57967	9.71088	9.57814	8.75594	5.48646	9.68725	6.53936	4.67204	4.43067	4.69041	6.09771	3.84897	4.10207	5.01922	4.6484	4.46929	6.3951	6.4021	4.2329	6.32376	4.64989	9.48411	3.97902	5.33957	4.18733	6.17404	4.71256	0.70594	4.14228	3.62141	4.62236	2.5116	4.50251	2.25452	1.97745	7.40566	8.42834	0.912856	6.17215	6.45979	2.19061	11.9662	3.22268	14.8302	6.03222	3.9675	4.90897	3.40083	2.21037	4.21264	31.0365	20.1027	0.100318
IREB2	18.7087	19.705	16.643	19.8749	18.7639	15.9245	15.1207	11.9232	23.4835	3.30114	4.26956	4.38229	16.0355	13.1985	4.90898	5.81221	3.36601	4.52975	4.81322	3.34824	4.60846	3.49328	13.897	10.6647	11.9484	12.7231	14.2772	20.1093	25.558	12.4277	10.4976	10.378	12.0769	10.0295	4.95325	3.62467	5.03704	7.16343	5.43509	13.456	10.7687	9.10598	17.833	4.63347	10.7603	13.1976	13.3188	13.6434	12.6565	13.5708	8.59436	14.8263	16.5786	3.02687
ISCU	200.282	177.791	142.392	154.656	160.025	105.399	135.243	119.091	227.304	71.8107	115.938	90.8508	114.466	110.694	139.569	165.113	65.2522	122.996	128.283	69.482	63.7034	87.0772	126.572	216.062	194.645	216.806	142.416	81.6824	126.067	171.327	98.1607	144.095	54.5968	137.437	124.023	145.633	130.057	128.276	34.7193	123.554	76.8899	132.218	150.622	29.4684	187.661	123.071	74.6927	82.2999	99.6418	124.378	80.2042	128.662	161.7	51.6839
JAG2	17.982	16.6439	22.7491	4.57655	20.0887	24.7193	22.3322	19.7359	2.59306	7.40808	11.6011	9.09246	22.6215	26.4182	19.7659	15.3871	8.19863	15.3975	10.2052	8.6081	6.3164	8.30811	31.5176	5.94789	11.131	5.78841	17.4476	0.295515	0.421358	7.57331	7.66008	11.4156	24.3119	11.1506	10.2594	12.5282	5.54443	11.6495	1.14013	18.9109	21.5294	10.4106	19.8539	7.52337	56.7806	31.0844	50.9567	44.8334	11.1477	7.17713	6.69786	14.2905	19.0786	0.300737
JAK2	17.5102	16.1737	14.6167	17.2849	17.3636	17.7765	20.7869	14.8048	5.70255	2.47313	2.68442	2.85683	8.11405	8.49746	3.86326	3.89256	2.48061	3.43242	2.98125	2.08556	4.73919	2.9434	15.4597	46.8856	31.6499	68.8909	13.1719	6.69651	17.1257	11.3449	8.23376	12.4999	9.66716	12.6628	4.64976	4.55479	3.04776	4.31591	1.88725	18.9885	5.65611	5.89843	20.002	2.16019	5.04675	8.25833	16.3789	18.0247	11.3325	15.5983	7.32716	11.0225	9.53969	8.85887
JARID2	10.5866	10.505	9.3814	12.2055	12.0472	13.9582	10.9056	10.0422	6.47213	5.00357	6.4477	6.53344	43.0965	41.1113	8.49078	8.27131	5.05508	6.75538	6.94229	5.82595	7.06831	5.5601	12.3597	7.07346	7.66438	7.19593	9.3741	15.1701	20.3005	8.83934	7.80427	8.46887	20.1576	7.44991	4.56545	3.86588	3.13025	5.16671	2.54676	14.2358	10.0091	7.88776	12.8858	2.44946	8.88197	9.58496	22.9468	24.291	10.9929	18.379	6.91147	35.7713	9.14124	10.5223
JMJD1C	20.677	30.5055	23.654	27.9366	29.5373	18.9051	22.8772	21.4157	10.9142	4.84865	5.26643	6.23099	48.7823	55.0565	9.32563	7.51793	5.57749	6.69663	6.1388	5.36338	8.89681	5.76364	23.5385	18.9831	18.7049	23.4145	16.5086	22.7392	30.2925	19.5951	13.3512	17.8005	12.1066	16.6957	7.89727	4.76154	6.44039	12.655	6.25363	25.046	17.4871	7.4489	25.6229	6.10862	13.9126	16.3822	16.2407	16.1542	19.4645	18.4093	11.5543	16.4295	25.0432	7.29028
KANSL1	26.6885	25.2517	20.1651	24.8665	25.8298	22.237	16.6935	12.3056	10.5663	4.57993	5.53813	5.82948	30.3753	26.6472	7.01234	8.03573	5.04446	6.20578	6.1625	4.66223	7.0247	5.22536	16.3126	15.3511	14.8226	19.9809	18.9653	11.0562	12.6187	16.6986	12.3719	16.4975	14.5811	16.7268	5.69216	3.72435	5.51439	7.85746	4.6631	17.0377	13.385	7.77723	21.3285	7.39424	15.217	16.491	20.6945	22.7946	15.2342	16.7042	10.0401	23.521	22.3756	8.64515
KAT8	71.4605	78.1302	75.9317	102.107	78.2368	50.8608	42.5344	37.523	35.5199	22.1945	26.7108	25.8951	107.822	102.254	35.8044	36.2599	23.4771	27.2113	26.7017	21.9253	31.1332	20.9275	47.4012	51.9833	46.7772	48.8334	48.0666	24.9045	31.5387	53.8146	35.8718	50.7017	25.1149	47.7601	28.5053	21.5887	21.1006	30.5588	17.3699	54.998	37.2661	30.4888	78.6945	18.2106	52.7957	53.0201	44.8213	44.5188	41.5454	62.4179	29.4713	64.5747	68.2166	39.5783
KCNA1	0.829825	0.454075	0.166256	0.018044	0.147142	0.237683	0.226476	0.171113	0.006654	1.46725	4.41171	7.78993	56.0443	42.4007	7.73587	13.2652	3.20809	0.941506	7.8347	6.7556	0.716164	0.839941	0.248719	0.098695	0.015246	0.015504	0.079022	0	0.807181	1.16096	0.316099	0.048508	0	0.044665	0.011502	0.004496	0.012177	0.059898	0	0.025196	0.084833	0.008677	1.58048	0.006565	0.732381	0.018448	0.060329	0.047555	0.035662	0.016045	0.056967	0.052605	0.754707	0
KCNB2	0.021081	0.058643	0.053207	0	0	0.03967	0.054789	0.031659	0	0.406034	1.39587	0.614568	0	0	2.90505	3.37849	0.8159	0.839381	0.502184	0.426871	0.104676	0.075661	0.041617	0.465997	0.072982	0.284198	0.062334	0	0.008771	0.134846	0.07342	1.28842	0.057214	0.821396	0.008288	0	0.009032	0.018567	0	0.09469	0.02309	0	0.297291	0.154517	2.31382	0.046818	0.018126	0.021249	0.138746	1.35021	0.109908	0.772386	0	0
KCTD13	18.3603	20.5949	18.7074	19.6291	18.6812	14.8452	10.9425	9.33177	8.91453	20.8945	24.7907	23.6101	25.6451	24.1609	22.7096	27.7348	25.5197	15.1413	33.6059	18.8122	15.0328	10.5979	11.9498	13.6974	11.4808	13.1797	13.7496	8.03514	12.6841	11.4329	9.58188	10.0407	8.62438	9.81994	4.04097	2.21096	5.59201	6.63502	3.80573	10.7836	9.75045	2.22303	20.3198	3.6808	27.5166	15.5594	13.1019	13.822	11.4813	14.6252	6.73124	72.0618	13.5871	6.79255
KCTD15	47.7206	44.212	46.9457	26.44	50.8031	33.5124	12.8319	15.6128	4.54522	12.6838	17.9134	9.58895	18.0959	21.7533	18.5757	15.0136	9.70825	8.99272	9.4097	7.38538	5.83607	7.77387	13.603	22.2788	27.6743	35.8352	29.8841	19.0822	0.102304	38.9797	17.2442	31.1546	27.5451	32.9456	7.58386	4.79898	6.85195	18.8998	4.28352	23.914	9.60184	1.97802	15.1288	11.1808	9.13175	26.3104	48.7085	48.1436	10.1616	16.3175	12.8239	14.1533	26.2127	1.04741
KCTD8	1.91214	2.4278	0.425705	2.77842	1.88827	0.576926	0.117403	1.169	0.238556	3.69599	5.35567	6.91279	32.7627	28.6252	6.09158	10.9315	3.45702	4.73096	9.93909	4.76581	9.56177	3.56634	0.09889	0.631666	0.315439	0.522893	0.120789	0	0	1.69735	0.464255	1.63806	0.098927	1.97133	0.132188	0.078916	0.520304	0.626253	0	0.037006	0.253365	0.938887	0.209289	0.10924	0.066822	0.78299	0.087508	0.199718	0.042176	0	1.73321	2.00838	4.21644	0
KDM1B	13.1598	11.2434	9.64955	9.46353	11.3022	12.9238	8.71678	7.50125	7.92915	6.94135	7.15523	7.3838	11.1844	9.67731	7.40726	8.02989	5.54146	5.81217	8.03754	5.48848	7.82119	6.53012	7.83445	9.99193	9.34969	10.7827	10.5864	15.6056	17.9889	8.60115	9.47758	6.97534	10.6587	7.15916	4.30545	2.65773	4.0467	4.82485	2.62112	10.5486	7.06403	9.17394	10.9303	3.29425	9.33869	6.96872	15.1278	15.0617	7.59063	8.50143	4.29504	14.2818	28.5965	7.65941
KDM4C	9.91348	11.0203	10.8206	9.76473	10.8252	10.2882	8.66507	6.63229	6.08827	2.6633	2.793	3.36651	34.1059	33.1437	4.10622	3.90928	3.3292	4.33052	3.70186	2.83604	5.76127	3.15933	8.54402	9.82232	8.67881	10.9812	9.54815	6.76517	16.204	8.54986	8.35516	8.91944	6.84481	8.58697	3.33327	2.10217	2.91774	4.23801	3.02753	9.22287	8.28011	2.86897	12.365	4.89786	10.4665	7.98507	11.5984	11.9286	10.0048	9.3288	8.22977	7.24053	12.1532	3.05261
KDM7A	14.1098	20.4918	12.6145	8.0629	12.9891	13.9355	23.6125	12.2393	2.86212	1.92713	2.10123	2.28417	11.7422	9.6641	2.63933	3.30595	2.39762	2.3728	2.04724	2.28286	4.69186	2.68439	18.6736	13.2788	10.5458	14.1811	11.5698	5.00307	1.33129	12.505	13.8808	10.9313	13.9069	10.4259	6.2653	3.46884	2.69571	5.39443	4.42777	16.6132	16.1031	18.2777	16.9302	4.13219	4.81965	8.55624	23.769	27.8125	15.3049	10.6688	10.479	12.1199	10.4232	10.2377
KIAA2026	21.8715	20.1006	17.5912	22.6832	21.2024	16.5236	15.0854	10.6322	7.76875	7.33106	7.44919	8.02877	17.2736	16.0211	7.94963	9.50746	7.1917	8.63052	8.41297	6.82196	12.2446	8.29386	13.7033	13.2568	13.3179	16.8726	14.2524	11.148	13.0257	12.9257	9.07265	12.123	9.67379	11.712	5.84404	3.77846	5.61967	6.70433	3.46415	13.299	11.6156	6.91198	22.1248	3.83748	13.1299	13.6887	15.6743	16.6297	10.1733	9.95983	7.43273	21.8612	17.5199	2.81598
KISS1	0	0	0.151178	0.072162	0	0	0	0.044166	0	0.248917	0.323049	1.06555	1.45044	2.00077	0.282039	0.317392	0.153686	0.914293	1.87688	0.970435	0.148674	0.162855	0.141739	0	0.058992	0	0.489672	0.216855	0	0	0.126766	0.06854	0.057558	0.055904	0	0	0.818008	0.36498	1.67921	0.385009	0.040531	0	0.097257	0.394976	3.05408	0.646307	0.051663	0.098834	0.598136	0	0.568915	8.08203	0	0
KLF16	7.89647	9.09799	13.0945	9.12238	11.9068	9.68172	7.85762	11.086	9.33058	21.5126	28.9932	38.0351	14.4872	15.6481	28.5701	27.3062	22.2442	12.0649	47.6576	30.7051	7.42931	7.54547	9.07016	10.9582	10.1958	7.97349	10.2446	23.1643	17.1079	8.28767	11.1498	7.24285	18.1387	7.29949	4.63983	3.16967	8.18416	9.69292	8.11938	17.0742	10.9412	1.75869	13.6544	3.57391	24.7176	10.1899	18.617	17.9949	13.557	22.1405	7.42167	16.6736	8.42993	14.8236
KLHDC10	20.8846	23.3781	23.1952	23.1708	26.2122	18.3935	18.8343	16.4945	24.2763	11.9088	15.0914	12.7688	44.9607	37.0165	15.1957	19.0549	10.9711	24.0501	14.6166	9.87236	15.7543	14.1153	17.976	18.31	18.7608	20.0452	17.3745	21.0872	16.8043	17.4385	14.9476	15.6898	17.1946	15.5315	9.01569	7.82806	12.1653	15.3508	12.7143	21.4988	14.9064	16.1597	24.5315	9.71701	28.6101	18.5664	16.4927	17.0688	14.7199	17.0009	15.7298	36.1461	24.3896	4.23728
KLHL29	9.38665	14.0333	12.2129	5.66995	13.6689	10.1469	12.3838	8.72997	10.875	2.44431	5.27296	3.74105	6.81142	8.03375	8.10047	7.8506	3.13084	5.65729	5.71791	2.83033	1.35688	1.79004	10.5482	7.98718	6.32654	14.5871	7.88696	6.95795	5.5362	15.8738	6.55511	13.4302	4.34619	17.168	2.09663	0.76597	3.80049	6.13857	1.04834	7.53285	5.01522	6.63186	29.4904	1.24389	19.7652	15.9498	9.62213	8.93317	5.75928	8.2195	2.02845	2.87737	3.64828	0.082193
KRR1	11.7808	11.1673	11.6033	12.5084	12.8876	9.39487	8.92623	8.05054	6.96965	3.10974	3.99273	3.82816	15.086	12.6598	4.61039	5.68802	3.39943	4.15466	4.14672	3.02105	3.96645	2.89028	9.25036	8.71149	8.64425	9.55595	10.4995	11.9606	14.7629	8.86342	6.0063	8.38433	7.34847	8.07013	3.55302	2.9087	4.00481	5.99911	3.33426	7.67558	8.25608	7.63538	11.2563	2.85998	8.10655	8.24049	8.36102	8.16509	6.89863	6.82416	5.54452	6.59018	9.96964	0.822342
KTN1	70.0225	72.7304	72.4315	75.6162	84.4518	69.6236	80.2713	72.0746	68.6513	40.7179	31.0928	41.3162	56.4343	50.5555	34.177	36.2866	38.9531	45.5903	38.6571	38.4413	92.7372	53.8243	74.9597	110.251	90.0152	124.954	97.1813	104.767	93.3813	85.3309	68.5037	78.3808	58.6389	84.965	52.3202	52.3535	35.9114	57.8454	22.587	80.6815	60.7186	129.379	101.743	26.5957	70.1142	58.2912	66.4719	57.887	52.3763	39.0858	40.0121	127.195	94.2955	5.32873
LEAP2	4.09115	5.09413	3.8706	3.5259	3.5075	4.35576	2.50689	1.90651	1.55297	0.952181	0.790896	1.11282	10.4211	10.4108	1.09004	0.917212	1.10356	1.10156	0.950151	0.931361	2.02281	1.19972	2.79446	1.82633	2.38732	1.70817	4.86909	1.3359	2.84753	3.23265	3.74893	2.81599	2.44369	2.67652	1.42667	0.978781	3.04643	4.61811	93.8656	3.17759	2.95824	1.51752	5.64251	1.66123	3.2237	6.58255	3.19925	3.18905	7.37223	5.3323	3.38933	3.88309	6.15329	1.04639
LEPR	9.54853	11.749	8.41892	16.0897	11.8587	4.12381	8.06684	10.0276	1.47846	1.21192	1.10115	1.61149	1.67288	1.61094	1.17236	1.31038	1.48966	2.23254	1.45961	1.40386	2.81905	1.87018	12.9405	6.66786	9.56733	8.44763	4.80164	6.95875	0.594092	3.85325	2.15244	4.90283	2.84091	4.51115	2.3379	0.660137	1.38407	2.98802	11.4446	13.1497	7.39274	0.579761	24.9201	0.562266	3.88723	4.90402	4.83046	3.17524	2.70417	0.980285	6.65506	1.44901	8.77986	0.216932
LHFPL3-AS1	0	0.008263	0	0	0	0	0	0	0	0.009933	0.011572	0.010891	0	0	0	0	0.00666	0.011598	0.015153	0.009645	0.040889	0	0	0	0	0	0	0	0.054106	0	0	0	0	0	0	0	0.402148	0.275651	0	0.080358	0.040257	0	0	0.020768	0	0	0.308109	0.072327	0.034385	0	0	0.169989	0	0
LINC-PINT	16.5733	22.8231	19.8646	33.6911	18.1292	17.9672	14.9635	14.2777	7.89235	8.29484	9.83846	7.32696	5.14634	5.86653	9.25757	10.8083	8.56645	9.09408	8.56841	5.97977	12.6454	10.2925	14.9504	17.3222	15.0702	17.5962	15.2137	4.70543	8.64841	11.5407	5.70691	10.0094	3.18608	8.53606	14.1789	6.16647	6.04617	10.1799	3.1741	23.126	11.3195	11.7639	29.2761	2.00725	21.6384	19.8197	5.49875	5.93135	8.4526	12.3016	5.055	10.9827	30.4379	7.33618
LINC00402	0	0	0.021541	0	0	0.033434	0.023001	0.020333	0	0	0.006877	0	0	0	0	0.007596	0	0.012853	0	0	0	0	0	0	0.021728	0	0.030069	0.056198	0	0	0.089709	0	0.021818	0	0	0	0.013831	0	0.088247	0.067372	0.013153	0.020572	0.029155	0	0	0.101739	0	0	1.06789	1.1965	0.01823	0.078804	0	0.413569
LINC00649	0.830755	0.500654	0.82739	0.502781	0.866056	0.89347	0.301918	0.445651	0.096673	0.053861	0.055526	0.079855	0.088684	0.10101	0.071434	0.064004	0.054941	0.108457	0.084432	0.069305	0.123208	0.108604	0.377472	0.311728	0.431616	0.121908	0.590954	0.17391	0.571251	0.395554	0.551707	0.288048	1.35777	0.308608	0.301568	0.178368	0.280835	0.354747	0.503663	1.08181	0.768317	0.231358	0.447141	0.119173	0.366521	1.83118	1.469	1.28024	1.32193	1.50843	0.577456	0.541885	0.747784	0.636444
LINC00880	0.303332	0.137689	0.322258	0.154186	0.315647	0.137188	0.073315	0.128768	0.122923	0.062143	0.035197	0.087741	0.149456	0.229117	0.041615	0.018758	0.201839	0.272789	0.063679	0.02204	0.246771	0.109596	0.106376	0.043357	0.055423	0	0.230836	0.046592	0.52752	0.115376	0.108339	0	0	0	0.219585	0.030503	0.029099	0.059611	0.117225	0.134779	0.238352	0.063347	0.201419	0.061669	2.48812	0.120295	0.042517	0	0.191696	0.278204	0.08149	2.53687	0.216184	0.113867
LINC01075	0	0	0	0	0	0	0	0	0	0	0	0	0	0	0	0	0	0	0	0	0	0	0	0	0	0	0	0	0	0	0	0	0	0	0	0	0	0	0	0	0	0	0	0	0	0	0	0	0	0	0	1.00807	0	0
LINC01206	0.00336	0	0	0	0	0.075695	0	0	0	0.012878	0.007084	0.012108	0	0	0.007695	0.006345	0.010395	0.01338	0.015984	0.007421	0.016841	0.013121	0	0	0	0	0	0	0.008693	0	0	0	0.179629	0	0	0	0	0	0	0	0.011916	0	0.010015	0	0.006401	0	0	0	0	0.007728	0	17.2332	0	0
LINC01876	1.0126	0.4141	0.670894	0.286871	0.308601	1.08071	0.119889	0.112691	0.052491	0.012231	0.00896	0.016503	0	0	0.011828	0	0.016549	0.024912	0.011133	0	0.03082	0.023213	0.322225	0.089059	0.158311	0.123913	0.4461	0.033627	0	0.124632	0.340234	0.126144	0.772606	0.108016	0.076801	0.028057	0.108912	0.215699	0.12172	0.252475	0.901641	0.008033	0.899763	0.406926	0.61537	1.01924	0.898487	0.790957	0.262438	0.050178	0.656072	0.569421	0.920911	0
LINC02028	0.027475	0.04462	0.0078	0.022244	0.012934	0.04201	0.069431	0.014988	0.023675	0.15311	0.182614	0.156976	0.025307	0.030128	0.159805	0.168157	0.103582	0.159992	0.172614	0.122626	0.1906	0.19671	0.047188	0.071875	0.032113	0.013859	0.008762	0.012872	0.010232	0.046951	0.040016	0.066898	0.14123	0.058485	0.051273	0.063848	0.060555	0.118605	0.537017	0.025065	0.070139	0.100532	0.053709	0.073649	0.178155	0.098085	0.029405	0.034451	0.025343	0.014357	0.057792	3.37341	0.592261	0
LINC02109	0	0	0	0	0	0	0	0	0	0	0	0	0	0	0	0	0	0	0	0	0	0	0	0	0	0	0	0	0	0	0	0	0	0	0	0	0	0	0	0	0	0	0	0	0	0	0	0	0	0	0	11.6599	0	0
LMO3	52.7092	31.3883	4.1042	2.18537	17.5022	11.2756	17.232	19.1557	2.71884	41.1235	50.2615	48.5498	4.83437	6.60162	44.0062	67.2704	23.6872	13.9838	63.2372	35.3199	7.25612	15.0742	7.89166	21.6878	8.6931	12.0513	34.5385	1.96762	1.38922	74.2187	17.1599	17.8572	0.799962	27.3419	2.47989	0.488242	0.767025	1.02576	0.086191	23.7206	1.74291	0.316149	5.97689	5.96033	15.2788	6.92352	0.800239	0.999141	3.41714	0.200818	1.0618	0.664279	47.5298	0.031412
LMX1B	0.009435	0.018793	0.16043	0.012025	0.017207	0.020403	0.818826	0.180205	0.011709	0.008115	0.007172	0.015782	0.018223	0.031825	0.011574	0.010285	0.014606	0.070669	0.018368	0.015866	0.107827	1.87919	5.14906	0.161215	0.460696	0.287905	0.045588	0.017336	0	0.762121	0.214747	0.310213	0.041194	0.309971	1.25329	0.315895	3.21623	0.326564	0	0.054433	1.31919	0.04618	0.252024	0.108231	0.482721	0.068564	2.68254	3.40485	0.134708	0.010104	0.075793	2.98187	0.686731	0
LOC100130264	NA	NA	NA	NA	NA	NA	NA	NA	NA	NA	NA	NA	NA	NA	NA	NA	NA	NA	NA	NA	NA	NA	NA	NA	NA	NA	NA	NA	NA	NA	NA	NA	NA	NA	NA	NA	NA	NA	NA	NA	NA	NA	NA	NA	NA	NA	NA	NA	NA	NA	NA	NA	NA	NA
LOC101928140	NA	NA	NA	NA	NA	NA	NA	NA	NA	NA	NA	NA	NA	NA	NA	NA	NA	NA	NA	NA	NA	NA	NA	NA	NA	NA	NA	NA	NA	NA	NA	NA	NA	NA	NA	NA	NA	NA	NA	NA	NA	NA	NA	NA	NA	NA	NA	NA	NA	NA	NA	NA	NA	NA
LOC101928519	NA	NA	NA	NA	NA	NA	NA	NA	NA	NA	NA	NA	NA	NA	NA	NA	NA	NA	NA	NA	NA	NA	NA	NA	NA	NA	NA	NA	NA	NA	NA	NA	NA	NA	NA	NA	NA	NA	NA	NA	NA	NA	NA	NA	NA	NA	NA	NA	NA	NA	NA	NA	NA	NA
LOC105371703	NA	NA	NA	NA	NA	NA	NA	NA	NA	NA	NA	NA	NA	NA	NA	NA	NA	NA	NA	NA	NA	NA	NA	NA	NA	NA	NA	NA	NA	NA	NA	NA	NA	NA	NA	NA	NA	NA	NA	NA	NA	NA	NA	NA	NA	NA	NA	NA	NA	NA	NA	NA	NA	NA
LONRF1	32.5495	28.2092	29.3215	36.3082	26.3622	22.9252	29.86	22.4085	11.1697	6.88666	9.20934	7.53782	21.4345	20.8634	9.44831	11.6266	7.44321	7.86099	9.86606	6.28049	5.94186	6.2825	21.4422	18.6062	20.1181	32.0501	17.1221	9.26787	15.7883	18.1994	9.73146	30.8403	11.0884	34.6542	6.04266	3.08733	5.98774	7.86277	4.01325	17.6012	12.8449	10.2596	39.8589	4.47801	12.8696	20.0728	63.5948	71.6539	10.1605	15.6748	6.6189	27.4092	20.4252	2.35528
LRFN2	0.048353	0	0.098335	0.855463	0.05797	0.084427	0	0	0.022934	2.7052	5.14457	0.538646	4.88088	4.73074	8.40236	9.31441	1.88376	3.08035	0.724915	0.447593	0.384547	1.06971	0.040121	0.015653	0	0	0.023158	0	0	0.101882	0.104672	0.038618	0.532774	0.03826	0	0	0.017283	0.016817	0	0.027046	0.044759	0.013783	0.103878	0.151409	0.402042	0.031121	0.073294	0.048753	0.048187	0.875995	0.06668	2.35527	0.030763	0.074345
LRIG3	34.9757	26.9136	25.8963	27.5217	24.5869	26.9943	29.4837	13.8288	1.37405	1.33693	0.809337	1.53882	0.382475	0.697238	1.2876	0.876822	1.54085	0.968484	0.934028	1.31206	1.27166	1.06563	24.4401	18.1485	20.0416	29.5667	28.6451	22.9952	1.31709	20.8547	18.8941	23.8768	18.8597	23.1919	3.26923	1.69248	3.42762	5.55453	3.16767	12.596	36.3158	3.17689	33.1129	9.28743	10.5763	13.7298	43.244	45.3916	12.2114	7.94992	17.3381	4.37487	50.8611	0.033049
LRP12	8.53592	8.89792	10.3006	6.79718	17.0335	7.1054	6.16769	4.96875	3.75105	4.14406	5.23023	5.58752	8.80587	5.97827	4.10105	7.27013	4.43661	4.28533	7.35164	4.46463	3.16457	2.49512	4.81235	9.50685	8.0294	10.5122	6.00451	21.2546	0.725184	5.80818	4.1695	5.84802	2.05935	5.88222	5.37905	4.26899	1.52957	2.04244	0.475189	5.74833	4.32583	4.94773	6.72466	1.55331	7.36193	4.57166	4.55076	5.14538	2.56458	2.70067	2.43873	5.72654	5.77971	0.172379
LRP1B	0.105974	0.092173	0.108405	0.153355	0.048	0.805145	1.44241	0.718324	0.467713	2.84761	3.69967	2.74038	4.05755	4.72925	3.56188	3.63318	2.45491	2.79112	3.22968	2.1458	2.38234	2.88502	0.729094	0.039614	0.145037	0.162757	0.07661	0.09734	0.003769	0.263759	0.094706	0.203704	0.053191	0.153831	0.128172	0.009813	0.126664	0.074067	0.033523	0.059312	0.160105	0.825567	0.448913	0.0395	1.73969	0.322962	0.176254	0.27075	0.038524	0.010316	0.151157	0.357102	4.35831	0.002242
LRRC8B	4.70562	3.1682	4.29511	3.0272	3.52283	4.23526	5.31304	4.88836	12.4071	7.33238	12.3796	7.16963	2.13276	2.34935	12.9168	21.3146	9.44709	4.34108	8.00376	5.95772	15.1177	4.64577	5.88195	1.35298	3.26307	1.65431	2.3695	3.30728	4.09426	2.65943	3.01416	2.28463	4.89993	2.12612	1.70297	1.18338	1.68249	2.48168	1.32733	7.08132	5.11124	2.56077	29.9448	2.51529	6.03225	4.10636	6.91338	6.17685	3.40501	3.5228	2.91629	15.6643	4.69832	0.720542
LSAMP	7.79492	14.5173	3.07507	3.86025	2.94512	7.51563	1.1635	3.42639	6.88763	26.9683	36.9413	33.0415	55.1436	50.0317	34.6169	43.8941	24.0307	29.7216	31.3833	23.077	15.9333	23.2079	2.00716	0.588001	2.02467	0.912537	3.6936	0.318766	0.980243	17.1917	6.24627	1.52811	1.23683	0.920014	1.22263	0.811995	0.274502	2.54317	0.080463	13.3116	0.900746	0.034641	6.4463	0.700418	5.84977	12.5464	1.81379	2.73761	2.87443	0.522548	1.28091	2.20111	1.31396	0.014897
LSM4	42.4503	45.3735	43.9856	40.2274	41.9636	42.916	35.9506	34.5645	62.6075	37.9457	50.6895	34.9794	50.2198	48.2327	47.6	56.2165	35.4285	44.2406	45.2859	33.0846	37.2517	39.5597	37.49	36.7101	39.0658	33.9974	43.7973	67.8145	103.731	40.6335	45.5322	33.9733	50.0721	33.7397	24.3316	25.0173	42.7657	53.6792	30.9384	47.9897	31.8564	40.5235	43.3615	13.8104	55.9749	47.5713	41.7917	40.7344	47.436	48.4535	36.3416	119.155	53.3494	19.3897
LSM5	14.8946	14.386	14.6871	16.4053	15.4497	12.7038	11.5856	10.883	12.0036	7.42052	7.18247	7.90383	9.29666	7.90983	6.66833	8.25792	6.29284	9.39317	8.89896	6.62753	9.40193	8.0092	13.4434	13.4719	14.3657	14.3992	12.3216	21.7345	34.9046	13.0955	11.6992	11.4297	11.5987	10.5885	7.77257	6.38717	7.30853	12.1227	6.90428	11.3404	9.08735	8.48543	14.3317	6.73441	13.1775	13.1157	9.97784	8.59515	11.3394	12.5959	11.1988	10.9659	14.8494	1.67847
LURAP1L	15.5829	13.7846	10.1448	6.29055	10.7994	20.5882	22.2748	15.6939	9.72771	2.13549	2.68651	1.527	33.7489	24.0544	3.18625	4.712	2.64724	3.74543	1.77403	1.63382	11.3729	3.56269	16.1151	26.6595	27.3084	40.0212	18.0066	24.01	0.058064	30.7767	20.86	19.1527	4.98202	18.1126	3.10502	1.52785	3.59783	6.47818	12.2728	43.3522	34.4502	1.49445	16.9355	7.18858	9.07826	11.162	15.1817	17.2302	10.4675	12.9759	9.68866	0.967227	6.02565	0.112327
MACROD2	1.45661	1.41534	1.41386	1.42178	1.56793	1.1228	0.575604	0.589639	0.793206	1.73329	2.21536	3.79777	3.12449	2.38818	2.21738	3.12138	1.21631	1.99227	5.59944	2.47857	2.08194	1.30578	0.717755	0.44498	0.705361	2.50319	1.08223	0.103675	11.6197	0.968563	0.51646	0.613108	0.331383	0.573559	0.225338	0.167788	0.73333	0.894432	0.244557	3.41328	0.540896	0.317655	1.42041	0.216967	1.80522	1.46263	1.22802	1.32141	0.358391	0.551386	0.534272	2.71151	0.8609	0.053525
MAD1L1	10.0325	9.39889	7.3154	6.61442	9.13153	8.44194	7.03688	5.3988	4.02268	3.42201	3.99384	5.71071	7.64667	6.87388	5.61798	5.9566	3.47582	4.02047	4.61915	6.30717	5.69558	3.85603	7.10958	6.32932	5.65808	6.43858	6.87953	8.93585	16.0147	5.94167	4.41997	5.39229	5.71497	5.4005	3.81745	2.24138	2.54674	3.70573	2.90842	7.84328	4.82511	4.33849	8.8646	1.68956	6.55458	7.30637	9.46527	10.8919	5.59882	10.3927	3.78278	18.87	8.24207	5.64188
MAEL	0.120767	0.17639	0.161446	0.061136	0.070092	0.088491	0.031092	0.082792	0.028227	0.987418	1.4388	0.427112	1.89603	1.7026	2.23152	2.54959	1.03388	0.879778	0.470735	0.290486	0.498638	0.651983	0.052439	0.108231	0.361605	0.162857	0.425567	0	0.070606	1.20103	0.327221	1.01184	0.038679	1.01647	2.4492	0.921127	0.578744	0.417281	0.045474	0.064233	0.064449	0.095824	1.09812	0.03123	0.698854	0.673773	0.039726	0.046281	0.079714	0.042643	0.061307	174.21	0.093483	0.015987
MAGEB3	0	0	0	0	0	0	0	0	0	0	0	0	0	0	0	0	0	0	0	0	0	0	0	0	0	0	0	0	0	0	0	0	0	0	0	0	0	0	0	0	0	0	0	0	0	0	0	0	0	0	0	7.92213	0	0
MANF	47.7174	48.7605	43.4989	38.5816	47.4464	48.2657	32.851	37.8761	29.1432	10.0395	11.5695	12.9913	15.6378	15.6086	12.9193	14.0031	11.0984	16.613	14.4397	10.8717	16.1451	15.092	37.2662	70.3937	53.7932	48.1556	37.1529	92.6185	84.9573	27.118	35.0357	25.0456	55.5355	24.7009	29.2642	14.6526	32.7606	51.9106	47.2397	56.8274	44.9738	6.07231	38.4454	37.0873	74.1223	50.2076	44.9818	46.7542	36.2217	60.5436	39.5998	76.5202	118.144	15.9772
MAP3K10	20.7813	20.8076	17.8213	18.14	23.2462	16.0744	14.9342	12.5738	12.9097	74.8522	100.119	62.6427	79.2701	79.8383	113.98	113.982	70.065	35.3564	70.0969	56.0682	20.2122	25.4591	14.0089	19.8724	15.8766	17.1061	16.6386	8.28184	11.5907	18.001	10.3767	17.1935	8.71145	18.3237	10.1259	8.20001	8.66625	9.30284	4.46213	15.9565	10.7619	13.9857	20.7229	5.26855	31.5214	18.9633	13.2302	14.3323	12.336	16.7668	10.5886	33.2033	18.449	5.36678
MAST3	19.8221	22.5741	17.6722	14.9515	12.9861	9.5908	6.85475	8.04753	6.90571	27.2394	37.8637	37.5344	1.99268	3.36909	82.66	60.0493	32.3619	18.8722	46.1556	28.4011	18.0679	13.9861	6.76932	27.8366	22.8388	27.0307	7.2702	6.32204	22.9002	7.513	10.4435	8.26493	4.68169	7.56777	3.24532	1.73439	6.65908	4.85094	9.58849	17.1692	7.06934	1.54281	18.8802	13.5848	28.8831	10.4189	10.051	12.5851	19.6774	30.9834	5.80294	8.79231	10.2939	53.7642
MAST4	7.69902	8.09499	12.6486	16.1459	15.1615	29.3941	15.0991	13.7722	8.96283	3.37817	5.32043	3.56737	1.67816	2.73333	6.62302	7.70682	3.12673	4.12269	3.07352	2.57201	2.56075	2.591	12.7927	11.3202	15.518	10.9281	9.47595	3.72909	0.285145	7.53708	5.17971	8.60834	30.4663	9.49264	8.46308	7.62809	3.9963	4.22462	3.08457	14.1672	11.1603	5.60395	7.24137	1.79009	5.88269	10.2392	16.5949	15.9829	5.0313	4.46572	4.96734	6.83784	9.35892	0.50977
MBLAC2	5.49822	5.80279	4.63109	5.80333	5.67614	4.52612	3.2213	2.28858	2.3458	2.95646	3.79716	3.18128	10.0714	7.38618	3.34968	4.58314	3.45139	4.84647	4.69202	2.38345	4.64894	2.70243	3.28649	2.36096	2.97853	3.32465	3.65377	5.50657	5.73313	3.33336	2.40978	2.50955	3.24667	2.63243	1.00919	0.82772	1.11847	1.34101	1.89213	1.88022	3.32263	0.990966	4.96388	1.56678	3.70414	3.10766	3.63101	3.76099	2.63102	2.26735	1.60169	2.86277	3.08118	0.170999
MBNL1	100.29	79.6876	65.8517	40.8774	89.125	55.2327	97.3239	61.8006	25.9192	11.7183	13.0366	14.8815	22.1796	16.0841	11.1589	18.696	12.6599	13.7955	14.5512	11.3691	22.8464	13.2876	62.7684	175.121	149.291	205.73	71.9635	80.1827	131.331	102.813	54.9093	77.5357	34.7544	81.3398	26.743	19.7598	12.095	15.1557	13.6745	77.2289	30.2219	74.521	82.9073	9.36871	20.2807	42.0113	47.6882	49.4917	59.2763	52.2721	21.539	12.4489	44.6857	26.9859
MBNL2	54.0037	46.3991	39.7897	69.5681	50.9959	43.6385	53.3745	46.9521	50.6343	26.4105	28.4321	36.2927	69.2248	51.0187	33.095	47.4885	32.1639	29.7464	40.5827	32.3658	83.466	31.54	48.8149	51.8131	62.0342	69.4538	44.7314	43.1453	9.95046	56.0792	24.426	45.4837	17.3432	47.6277	20.738	15.4535	15.3619	19.9308	26.875	48.587	35.5974	27.9079	77.201	18.4672	43.9977	37.1021	26.1009	25.0293	18.1051	13.7703	19.4817	16.951	42.1378	1.93111
MC3R	0	0	0	0	0	0	0	0	0	0	0	0	0	0	0	0.036646	0	0.36983	0	0	0	0	0	0	0	0	0	0	0	0	0	0	0	0	0	0	0	0	0	0	0	0	0	0	0	0	0	0	0	0	0	0.269929	0	0
MC4R	0	0	0.064337	0.051853	0	0	0	0	0	0.638654	1.69558	2.35847	0.139628	0.294169	1.07796	1.4826	0.275825	3.16848	0.979092	1.82102	0.121868	0.190876	0	0	0	0	0.065349	0	0	0	0.04537	0.266757	0	0.240697	0	0	0	0	0	0	0.095607	0	0	0	0.098707	0	0	0	0.041018	0.353337	0.053135	0.183879	0	0
MDGA2	0.023803	0.057375	0	0.010998	0	0	0.01398	0.010116	0.006291	0.665377	0.88469	0.564859	0.276462	0.35123	0.893239	1.1396	0.565795	1.05859	0.653321	0.430045	1.55071	0.521214	0.009886	0	0.01203	0.010509	0.008699	0	0	0.048078	0.011722	0.016294	0	0.010756	0.005794	0	0.012459	0.031243	0.004809	0	0.034191	0	0.011074	0	0.026551	0.007621	0.043274	0.060331	0.003097	0.011097	0.018414	2.35504	0.011735	0
MED13	18.0059	18.4034	16.8904	19.9231	21.0408	17.8052	17.1708	15.5872	10.5591	5.16209	5.25566	5.84298	15.3435	14.7042	5.82403	6.59798	5.38244	5.5788	5.96941	4.78999	9.24788	5.47813	15.5029	19.7405	17.5753	18.5852	16.1592	20.8594	22.6009	13.7981	11.6763	12.9779	14.1198	12.6247	6.44539	4.38432	5.82418	8.54249	6.58865	19.8797	14.0042	14.4837	20.6308	5.87641	11.2514	14.3721	17.0942	17.6764	14.0176	11.1951	9.44443	24.5456	18.3121	5.19699
MED13L	25.5758	26.9646	26.6654	28.822	37.5445	23.8801	30.1215	20.6757	7.62381	4.44693	5.68887	5.3377	33.0635	31.2891	6.91827	6.82186	4.52734	4.95384	5.18901	4.00477	5.70355	4.01968	27.7648	26.8552	22.2696	35.18	20.2992	28.8636	4.0494	20.024	12.9705	22.1643	13.8234	22.8605	6.05158	4.16997	5.30769	7.63147	3.64762	23.5782	15.835	11.3315	28.5419	5.98021	9.82508	15.5274	27.1563	30.0703	15.7308	13.9296	11.131	15.249	21.4654	5.88694
MED15	80.6066	76.5491	65.854	59.1888	81.4324	63.6202	66.058	49.2835	60.3624	20.7959	26.3914	22.7476	43.5843	48.9742	39.5862	32.992	20.8414	24.4187	25.4899	18.8046	23.1087	18.7203	57.8214	69.8081	64.9692	76.9302	65.1526	55.68	53.0759	64.9876	46.2778	55.3141	46.7566	55.8417	23.7354	15.506	29.346	41.551	14.3961	81.301	43.087	34.1299	93.1306	15.1282	54.0379	64.7141	58.7355	65.2084	58.8283	81.7597	33.9388	56.666	61.5062	45.583
MEF2C	13.5789	11.8041	11.2352	16.5451	17.3698	6.37813	18.6065	14.1417	10.6836	11.1706	28.5082	4.06808	4.75497	4.28456	37.7708	61.0147	4.82281	4.49923	4.43069	2.55246	4.32705	3.22365	13.4051	30.283	23.0768	28.3321	11.0336	0.880509	57.5982	9.86641	6.31376	9.52203	2.15536	8.08575	6.27558	4.55259	2.66128	3.80075	1.03732	11.8228	4.7134	34.5549	10.2269	0.803901	7.1585	6.38456	2.81	3.67143	8.17602	15.2603	2.59355	3.68256	15.5223	1.81303
MEST	5.59484	8.73167	16.3824	24.4624	13.5565	5.14997	80.3408	120.762	55.8768	6.56736	8.31273	7.48387	3.72533	3.09512	8.42128	10.8764	5.15868	13.0594	9.36253	4.86498	6.38515	5.33361	52.8321	4.3965	11.3393	3.76751	3.98367	3.23822	2.77132	6.03472	14.1841	2.13631	5.88807	1.62534	4.17688	1.1664	10.574	15.5101	14.5444	51.5165	19.3234	0.991226	24.2662	14.6002	44.6707	10.4663	3.89702	3.24436	10.6817	54.2506	3.91662	34.8428	15.1887	0.706986
METTL25	6.43801	5.68491	5.3744	6.186	5.58221	5.24066	4.60218	4.11303	3.76772	1.16641	1.10811	1.41738	4.7619	4.35047	1.29281	1.32489	1.11682	1.35554	1.26942	1.26508	2.06221	1.31254	5.13603	6.09782	5.46008	6.03749	5.06489	4.07764	4.42872	4.30952	3.8537	3.56632	4.06872	3.24732	1.94782	1.41067	2.63148	3.48257	1.56872	3.83441	4.67519	2.50816	6.00192	1.30502	5.55279	4.88075	4.7151	5.01735	4.05822	4.60887	2.68261	5.92126	7.1792	1.65844
MEX3B	16.3109	21.677	2.8542	8.26083	7.03339	6.04088	3.52885	2.08482	0.548915	1.14315	1.63516	0.89998	5.90849	6.81197	2.54945	2.20516	1.27666	1.31876	1.0642	0.743717	1.03198	0.773448	2.37887	2.52428	2.49802	2.31545	1.68042	2.30306	0.534683	5.36752	2.065	3.03985	0.935113	2.66611	1.35816	1.29431	0.540179	0.524338	0.374671	2.57404	2.23915	0.850458	2.58114	0.336825	1.44035	3.82054	1.36326	1.51047	1.65395	1.61645	0.964049	98.1932	1.62704	0.089875
MIR100HG	40.6971	38.8227	35.1186	57.5218	23.5829	14.154	6.89276	8.76627	4.92719	9.11259	10.4438	10.4336	2.43617	3.95403	10.6269	12.3169	7.99735	12.406	11.984	7.94698	8.49328	8.93909	9.71797	65.1735	37.9019	27.7612	23.0257	23.7977	0.034196	22.4455	7.03355	29.987	2.99246	27.232	11.3591	3.94608	2.05763	3.54055	0.595743	7.26197	4.65386	1.33937	30.9044	1.4	22.2521	15.6613	3.19511	3.57288	3.81301	1.29837	2.06506	6.60648	23.3455	0.029064
MLIP	0.229539	0.140242	0.277835	0.030874	0.081866	0.423773	0.673251	0.293427	0.843961	0.554182	1.52495	0.08067	0.25448	0.443071	4.10014	4.03311	0.233703	0.328304	0.055766	0.039323	0.14941	0.064281	0.364859	0.302032	1.36481	1.74662	0.302862	0.02094	0.025083	0.146728	0.131372	0.266686	0.537247	0.263583	31.1014	43.879	0.053103	0.047593	3.00776	0.067309	0.666212	72.7115	85.8349	0.075515	0.092401	0.11171	1.3295	1.51431	0.42753	0.024303	0.046556	0.657064	0.420028	0.029304
MLXIP	32.9482	40.4885	55.611	69.9659	56.1957	21.4269	29.5835	31.4279	29.628	4.93546	6.38622	6.29249	27.4431	28.8881	10.3388	8.9299	5.30294	6.78077	7.78603	5.23156	5.93245	5.18293	28.1721	28.8966	40.8195	43.8704	61.9666	29.5419	5.05346	102.699	72.1978	61.215	15.9953	54.7082	15.1929	9.08373	14.9168	21.0116	11.691	44.3626	23.3342	76.4267	25.2375	29.3106	28.7098	35.5959	24.3239	24.9204	49.1481	46.3734	31.8931	27.8798	64.0308	21.8748
MMP10	0	0.229447	0	0	0.26647	0.313109	0.040808	0	0	0	0	0	0	0	0	0	0	0.035315	0	0	0	0.02592	0.055819	0.053114	0	0	0.075591	0.141951	0	0	0.153035	0	0	0	0	0	0.020692	0.2035	0	0.396412	1.1231	0	0	0.062593	0	0.254317	0	0.056406	0.1909	0.056435	0.321237	1.16039	0	0
MORC3	39.9926	32.2942	28.4508	42.7742	33.6261	36.0869	24.2247	20.4755	11.9862	7.00029	7.49269	7.90846	30.9363	26.5859	9.43659	10.3292	7.36598	8.90406	7.96933	6.11814	12.9572	7.5359	23.2914	26.7314	27.0421	30.0457	27.3657	19.2234	17.3825	22.9321	15.6629	21.8355	25.7729	20.427	9.06507	5.93266	6.55574	10.1006	7.73941	25.0538	21.6783	14.8471	32.8659	6.61231	19.6539	23.2647	28.0953	26.2766	18.9578	20.8675	12.6853	21.5703	22.7536	9.59713
MPPED2	2.52656	4.246	1.33547	0.312434	2.68426	2.8059	1.07272	0.96808	0.991968	1.87854	3.5751	4.48268	2.36341	2.05481	3.18032	4.58272	2.31055	3.36939	6.76829	3.54966	2.16779	1.93935	1.38419	6.62139	1.66443	1.08197	1.23249	0	0.006782	3.15358	0.850757	1.35652	0.431339	1.43529	0.536818	0.877102	2.35665	3.42568	0.077415	0.25943	2.26098	0.735226	0.909752	0.419335	7.80083	9.12923	0.344044	0.490622	0.259832	0.902389	0.238339	1.28247	18.8831	0.021438
MRPL33	92.6883	82.3338	99.4051	76.7561	99.2492	61.0605	64.8009	76.6632	320.464	29.9261	38.6245	34.8072	60.2493	57.0549	46.4289	52.6344	28.3081	36.7718	42.9485	29.9507	42.6402	37.3029	66.6331	144.043	113.65	143.052	84.1833	111.809	54.9062	111.786	61.4845	119.781	41.0946	140.173	105.343	122.563	66.0209	120.984	25.015	82.2424	53.0133	149.672	88.4979	26.1653	101.301	83.2787	38.5701	38.5402	45.4933	62.9095	55.7871	78.3643	72.5031	18.2208
MRPS35	40.9407	39.502	42.7065	35.1822	44.0639	38.3864	37.5931	34.4529	59.6848	22.5271	28.3733	22.5289	49.615	38.3762	26.6625	37.8921	20.9828	27.8202	26.2752	18.8944	31.5423	23.5674	38.9358	38.9493	38.7297	44.2325	45.6544	74.7282	84.177	43.6707	50.7359	38.0906	49.3837	42.375	26.6902	31.9841	36.9174	49.575	38.6797	31.5101	35.8371	52.2831	38.5048	14.1714	25.7906	36.2926	36.5741	35.6689	39.2302	29.6217	36.255	29.5135	40.7185	6.86505
MSANTD1	0.408812	0.486872	0.319723	0.372068	0.316296	0.399694	0.197608	0.216133	0.113065	0.627509	0.817237	1.31762	0.889927	1.09997	1.1107	1.03775	0.583489	1.15122	1.86041	0.937345	0.212501	0.230219	0.23538	0.315235	0.330033	0.316623	0.312041	0.055759	0.368925	0.31235	0.219541	0.366093	0.198806	0.269053	0.091691	0.074853	0.187498	0.226091	0.149932	0.42177	0.220483	0.221764	0.500443	0.265542	0.892634	0.469468	0.217815	0.225183	0.281068	0.535571	0.264768	3.42313	0.925852	0.093354
MSH6	20.5274	21.9177	20.6358	40.1407	28.4291	14.0729	11.3388	9.50839	12.9441	3.30245	3.04023	3.77073	16.3278	15.088	4.55635	4.47733	3.58344	4.26949	3.83617	3.41459	8.35731	4.61124	10.8201	12.2189	11.1901	15.0274	13.2391	19.6705	26.2798	12.4732	8.75342	12.048	8.30737	11.657	3.64098	2.82136	3.23249	5.49759	4.55002	11.6458	9.84295	3.73418	16.5725	5.97563	10.5686	11.2466	9.09243	9.10467	9.55759	9.76276	6.96037	29.0335	13.1259	2.32444
MSL2	22.6496	25.5325	22.7008	23.1581	24.8726	18.8944	17.5301	14.7283	9.67231	5.25047	5.68422	6.60481	19.9134	16.4042	6.11603	7.38585	5.57409	7.00205	6.40966	5.441	9.37671	6.36252	17.4465	16.3728	16.6976	16.2917	18.9282	13.506	24.9378	15.9481	13.7882	13.6287	12.3484	12.9776	6.31768	4.44946	5.31258	12.0053	7.24251	19.015	14.0074	8.08183	24.5854	5.74204	14.6098	16.0834	17.1185	18.0398	17.1208	28.2336	11.1745	24.3525	20.0356	12.326
MSTO1	14.4464	15.0666	13.4963	15.361	15.3457	9.6334	12.1541	8.98429	6.74274	2.90389	3.77401	3.49688	9.15306	10.3654	6.05579	5.07275	3.96249	4.80124	3.97531	3.0249	4.31898	3.67577	12.717	10.3291	10.6826	8.42704	9.87387	12.3931	12.0197	6.6889	5.98084	6.84144	6.9219	6.4835	3.90606	2.63628	5.11724	6.86771	5.46392	9.07858	7.69823	1.69741	17.4196	4.99866	15.3119	13.4239	6.62144	7.0111	8.49649	11.8655	6.2978	35.2223	14.0003	1.64031
N4BP1	25.7258	23.1006	20.984	22.2173	24.5782	26.9425	21.131	17.5036	11.1514	5.57411	7.05068	7.17351	25.864	25.2485	10.3327	9.60511	6.19965	9.74365	8.48092	6.23201	9.18534	6.29895	20.5924	15.7977	16.0938	18.5142	19.4535	14.7262	24.8423	17.954	15.5126	16.7942	33.2978	16.2622	6.51621	5.64467	7.7964	8.9225	5.69609	29.4843	19.2456	9.45681	26.8151	5.79864	20.2043	20.0183	34.8169	38.5788	17.3165	22.3971	13.9734	13.9788	21.6422	27.8572
NAPA	90.5945	79.4256	89.1205	74.9377	106.023	83.6377	75.2847	58.2489	104.902	34.357	55.7039	39.1614	183.385	178.765	95.1438	104.397	44.0702	41.2777	44.182	32.0089	42.3846	29.3945	77.3993	80.4346	73.4756	89.356	77.1589	68.6113	77.4963	68.7604	53.1921	75.6971	84.609	77.0053	40.1433	39.7126	44.9938	50.3902	44.4871	83.7356	67.4126	62.7063	81.9603	28.0458	93.1134	84.8418	97.7324	107.619	50.1905	56.0658	53.0571	92.0245	83.9759	65.7429
NAV3	1.3743	0.926519	2.61961	12.0673	1.93381	1.57417	3.22722	2.53408	3.48772	4.87539	7.44	3.13175	13.1142	10.8216	7.38777	8.19729	5.21565	3.68239	3.95401	2.13688	4.83536	2.88699	2.91736	0.861727	2.78485	1.46078	3.00128	16.5521	0.018594	1.63729	0.756707	1.38224	0.379939	1.18761	0.911284	0.385044	0.184193	0.153423	0.160193	3.60296	0.708508	0.393165	11.4466	0.190235	3.34636	1.93487	1.78434	2.58597	0.373232	6.18312	0.419554	2.53964	1.39565	0.029334
NBDY	45.078	43.0199	37.6611	41.4939	45.0295	38.2053	29.3315	30.1224	37.6355	24.0517	25.9138	22.756	33.2361	25.1831	21.7841	28.965	20.0419	34.0574	31.4273	19.3665	31.0871	23.3111	32.6915	60.0106	54.0019	54.5778	35.5651	48.4515	45.3838	30.5808	20.3108	31.8256	24.9878	30.5323	17.7614	10.8314	29.3789	27.7358	3.5464	40.2048	21.2729	5.29023	43.6429	7.42787	55.7007	37.6606	34.1823	33.2041	24.1588	33.2608	19.0386	19.5186	50.5959	9.16154
NBPF13P	0.036783	0.062125	0.030058	0.065771	0.043475	0.036242	0.065772	0.028065	0.010146	0.009653	0	0.010627	0.47669	0.529817	0.0205	0.018606	0.01343	0.033051	0	0.009193	0.173846	0.039413	0.064111	0.03208	0.037632	0.04969	0.034785	0.030809	0.034047	0.01962	0.02716	0.024141	0.03339	0.025174	0.043114	0.0379	0.014566	0.054902	1.93076	0.856	0.309867	0.125952	0.033355	0	0.032155	0.023028	0.115607	0.154934	0.06699	0.35216	0.183412	1.33186	0.034211	0.026912
NBPF3	3.8042	4.77305	3.82665	4.05583	3.69063	2.95521	2.60566	2.04129	3.09601	0.823228	1.10257	1.02463	4.86197	4.72893	1.45873	1.45281	0.84315	1.47106	1.18697	0.760845	1.04819	0.93183	3.6146	2.01542	2.0025	1.62152	3.37027	10.5171	0.767129	2.42054	2.78205	2.30744	2.00033	2.70399	1.15616	0.649055	1.58184	1.97129	0.455606	1.89707	2.9146	0.318139	3.57849	1.16193	4.43369	3.21208	3.27092	2.80907	2.98668	2.27711	2.83199	11.3689	4.56995	0.444624
NCOR1	29.7343	30.3375	26.8775	30.3154	34.9753	23.8725	21.4782	19.3052	14.4595	9.74552	11.1603	11.1275	32.5795	30.1351	14.6738	15.0047	9.72193	10.3771	11.6293	9.21142	12.3565	8.89643	21.73	30.9914	25.1279	29.7738	28.2909	29.8393	34.6036	25.1248	21.8073	25.2703	17.8463	24.526	8.77854	6.62791	11.4801	15.2856	9.60194	23.8325	16.5743	16.4732	26.0452	8.17652	21.8281	23.7896	21.0054	21.9862	23.3862	18.3412	19.3743	24.3926	28.1206	9.03207
NCOR2	71.2462	102.192	76.9879	94.836	98.1771	54.9455	57.2997	42.1312	45.5781	19.7451	23.6426	16.1856	67.2533	80.5901	41.3308	30.241	24.2964	23.2234	17.0375	16.0383	27.5096	19.7084	59.2491	60.4969	60.3105	71.2808	59.2908	61.2528	61.4026	70.9135	39.1426	62.7706	30.5802	63.1683	29.0741	20.4218	17.7013	33.1168	10.734	82.2148	53.6044	43.2807	102.753	18.9282	103.147	71.2434	54.0443	62.7073	39.7395	39.4306	36.0306	38.0637	56.6928	10.9243
NDN	166.822	169.661	105.741	140.423	125.619	80.5853	72.6772	77.8178	73.0121	36.9205	43.5743	46.3825	8.44993	10.7906	46.4722	57.2685	36.7583	93.0238	95.5212	32.1513	38.5061	30.7288	62.6485	77.5849	79.9582	83.0915	56.0063	89.5111	0.234528	65.1618	36.5152	60.6125	21.8478	52.236	31.3172	20.0658	11.171	13.5828	2.82698	40.9868	18.9809	7.25814	76.6067	7.86204	108.659	50.2514	16.1537	19.7347	28.3008	32.0296	17.1754	43.1148	39.5732	0.325968
NDST4	0.041335	0.08625	0	0.310866	0.081412	0.024874	0	0	0	0.02396	0.041392	0.011987	0	0.01721	0.035882	0.037705	0.020626	0.149455	0.026976	0.006397	0.029681	0.012505	0	0	0	0.028049	0.033987	0	0	0.04502	0.020728	0	0	0	0	0	0	0	0	0	0.057017	0	0.348386	0	0.099092	0.326994	0	0	0	0.158251	0.058464	0.284739	0	0
NDUFS4	99.1058	89.4879	86.7984	114.399	94.6883	84.5991	97.98	77.4581	69.7989	46.1399	53.6224	47.1225	80.5562	70.3057	57.8206	69.9388	40.8105	52.3743	56.0693	40.2618	64.4462	53.7663	90.649	96.8412	91.2041	118.122	86.3234	115.761	94.4994	97.7703	76.0126	88.0585	69.8391	83.5195	68.9237	83.1836	61.5225	84.0131	35.4779	67.8185	58.1494	120.331	104.812	18.1374	67.9446	70.8176	73.4367	76.4815	54.1097	43.6501	59.4	59.1914	81.14	6.44782
NEGR1	9.72213	7.71386	9.09545	2.7921	6.68074	4.7571	14.8572	11.6853	0.764964	6.82384	10.8636	5.22835	19.7075	13.1436	13.6634	23.1296	5.03059	8.36524	8.70504	3.14552	6.87683	3.85401	5.17902	9.32437	10.3473	14.8547	14.4927	13.202	0.019083	16.5488	6.40055	14.4418	1.18682	14.1302	4.69033	1.46272	1.18898	0.692543	0.051254	5.35382	1.83462	1.12607	24.9081	0.783213	4.14016	3.48004	2.40696	4.72837	2.40929	0.139824	2.64347	1.46317	3.89009	0.038859
NEUROD1	0	0	0	0	0	0	0	0	0	1.32118	2.17322	0.034398	306.361	215.442	3.39962	3.62105	4.22207	0.333708	0.025873	0.026435	0.832373	0.140216	0	0	0	0	0	0	0.026968	0.018759	0.326411	0	0	0	0	0	0	0.008416	0	0.019193	0	0	0.022086	1.69207	1.10513	0	0	0	1.14488	0	0.928175	0.834122	0	0
NFAT5	19.0371	22.4652	15.5479	15.2179	21.3427	17.4421	14.4784	11.1993	13.281	2.36792	3.06041	3.19796	10.8296	11.1195	3.60178	4.49738	2.29217	3.09784	3.08019	2.17171	3.57659	2.14654	13.8031	14.9346	13.6909	14.89	13.544	19.1462	21.1265	11.2923	8.74388	13.1906	11.3007	12.751	4.79219	2.82234	5.42689	10.3797	2.83307	15.3374	15.6245	4.36352	17.1154	4.33857	11.9976	12.5263	16.1045	17.914	10.8388	6.52299	7.04563	8.45754	22.6557	2.65185
NFIB	18.0995	18.0163	26.0563	18.4309	23.5622	15.965	33.3888	30.4269	8.00685	8.45066	8.92705	7.56644	22.7502	21.6588	8.67723	8.71301	8.19415	5.92879	6.05741	6.1393	6.63044	6.19613	34.795	26.3891	29.8869	26.5644	23.2836	5.08838	0.088639	19.615	11.3537	16.592	8.29019	15.4785	13.8566	9.56298	6.70611	7.69511	6.34962	20.3457	42.0377	6.75106	24.411	6.61956	5.13876	25.521	22.7236	22.5889	13.2621	7.97315	11.3755	2.63838	25.498	0.05739
NFKBIA	217.848	205.574	238.966	332.924	199.121	269.442	275.476	298.955	176.491	36.1771	34.6265	40.8428	48.8234	53.3733	44.9632	41.9938	39.2631	45.3911	32.3416	37.7941	67.8916	48.1571	256.533	217.495	210.547	289.417	198.574	83.1286	315.32	172.117	146.477	225.799	170.612	223.811	96.9893	50.8515	71.4202	123.733	100.576	497.478	164.329	88.6113	450.788	56.5793	150.452	175.072	320.135	291.804	203.168	352.802	133.217	60.6634	206.396	135.788
NIPBL	23.1776	22.323	20.9642	27.6565	26.7778	20.2429	19.1848	14.963	10.2745	4.60551	4.53531	5.45428	17.3035	18.1644	6.54075	5.7548	4.77017	5.40286	5.2985	4.69326	8.72232	5.42332	17.6065	17.4454	17.4391	22.0472	19.162	20.9992	25.7071	18.1827	13.2345	17.3759	14.3449	16.8025	6.89932	4.87821	5.78346	9.71102	4.74676	21.0869	15.039	8.49638	24.2252	5.92202	14.7968	16.8342	20.1635	20.7079	15.664	16.7391	10.9411	20.0049	22.7922	7.81803
NISCH	148.58	184.378	126.081	140.333	129.148	96.7373	68.8385	58.5064	65.6696	31.8039	51.1019	33.3241	302.918	369.765	84.3892	73.1578	33.1367	46.6983	40.1436	26.6494	32.9996	26.8893	74.0341	82.9759	76.9941	75.1088	98.4944	47.4994	30.1606	83.7607	54.0452	92.0755	48.8858	89.4041	29.7532	18.3826	34.596	41.2988	19.9419	79.2596	57.8645	16.6526	152.697	22.7858	233.628	148.408	87.8629	87.2714	60.6246	64.8397	41.7524	139.633	97.3723	23.8702
NKAIN1	0.156511	0.09882	0.188458	0.131285	0.069059	0.572068	0.138512	0.104297	8.94947	4.41257	3.9673	4.89389	61.2578	62.1808	8.43986	7.60271	6.46929	7.93806	4.80626	5.57838	5.07418	6.11159	0.169915	0.039705	0.067024	0.031205	0.052989	0.122057	0.040137	0.501465	0.197234	0.181402	0.607946	0.177323	0.049676	0.032	0.1523	0.161953	0	0.033128	0.410321	7.39316	0.169623	0.132702	3.73777	0.719844	2.31722	2.72344	0.118062	0.01018	0.089306	0.878896	0.069461	0
NKAIN2	0.225612	0.31956	0.257135	0.151463	0.14122	0.155911	0.28867	0.166387	0.098065	16.1981	14.9097	9.67176	12.4676	8.45565	10.7388	17.5919	21.855	12.2478	8.8056	8.82148	85.9835	23.2489	0.270824	0.139885	0.629957	0.329552	0.31506	0.068743	0.013218	0.962189	0.347499	0.336351	0.056375	0.288869	0.498529	0.059305	0.03764	0.105277	0.0183	0.069188	0.136315	0.544415	17.7277	0.017734	1.26128	0.147341	0.118628	0.141058	0.096053	0.034588	0.082498	0.449639	0.200348	0.01652
NKX2-1-AS1	0	0	0	0	0	0	0	0	0	0.048219	0.03818	0.296493	0	0	0.028732	0	0	0.596153	0.279226	0.217921	0	0	0	0	0	0	0	0	0	0	0	0	0	0	0	0	0	0	0	3.7776	0	0	0	0	0	0	0	0	0	0	0	0.217658	18.1106	0
NKX2-2	0	0	0	0	0	0	0	0	0	6.35222	6.30023	4.39253	4.71153	7.53589	5.88758	5.60638	7.98398	9.35478	4.8676	5.89649	43.7582	11.3857	0	0	0	0	0	0	0	0	0.215781	0	0	0	0	0	0	0.014818	0	0	0	0	0	2.14606	8.36637	0	0	0.03081	0.408293	0	0.8888	0.091025	0	0
NLGN2	122.173	134.809	106.404	124.375	132.7	52.77	31.7817	36.2328	21.3389	39.9292	48.3159	54.7654	130.679	157.197	77.1298	63.593	36.6398	44.8879	62.314	44.528	29.5613	24.763	34.6308	48.8	43.4695	45.679	53.8269	36.8046	1.07279	59.6798	26.0129	50.2527	12.2093	46.8403	13.7892	6.51029	14.2479	20.5979	4.96089	28.1352	18.6896	7.31893	77.0317	5.07477	39.2263	53.0576	21.1974	21.0093	19.4714	23.955	10.8024	12.5789	26.1804	0.635575
NME2	464.009	419.402	366.845	482.937	408.586	421.796	385.965	378.029	281.136	123.826	147.629	146.488	129.704	115.349	144.001	177.926	122.626	140.403	157.052	133.411	158.43	151.296	401.247	396.888	432.201	369.742	371.989	822.212	629.806	307.448	273.979	307.633	408.664	351.747	165.984	104.861	203.869	318.125	127.79	307.597	318.073	192.02	343.742	193.051	212.388	328.196	404.546	391.96	231.096	268.366	238.684	80.9341	314.509	69.598
NMNAT3	7.54668	8.16669	11.1112	20.8845	9.53399	7.11695	4.60074	4.07747	4.41597	3.54874	3.74839	3.78322	2.58094	2.83191	3.98673	4.35071	3.98953	3.52314	4.19827	3.26292	3.40346	2.88712	6.34208	5.11009	4.36722	5.61481	6.33821	0.156643	0.391058	6.66212	4.61573	6.42918	3.35993	5.9318	4.94678	3.00775	3.80987	4.66888	1.25154	3.10236	6.21974	5.85977	6.70543	3.29022	6.2808	6.07045	15.7703	18.2236	3.46797	3.45861	3.18006	21.9054	7.83798	0.645526
NMT1	59.7426	58.2169	56.0397	50.4198	62.8785	48.6028	50.7495	42.5474	48.846	21.6814	31.7987	28.9966	57.2077	60.0415	52.5807	50.446	21.7548	31.5281	29.7813	22.4662	28.5551	25.0459	47.8826	56.7736	53.219	53.0836	57.6008	71.3448	71.5435	51.1516	33.5985	53.2274	42.4403	52.2155	20.6025	18.8039	22.9416	30.0394	28.2628	51.813	37.5031	34.169	65.0583	15.0478	45.2651	49.2667	35.8358	39.8383	42.91	49.204	30.7055	42.1349	57.646	19.0677
NOL4	0.362288	0.525092	0.057494	0.021375	0.02283	0.046476	0.037338	0.017294	0.017548	5.0944	7.61995	3.81573	14.7777	10.76	7.1844	10.748	3.50542	6.69425	7.23426	2.52051	1.04881	1.94831	0.061098	0.168581	0.138517	0.737731	0.411161	0	0.08432	0.109667	0.101485	0.030101	0.015962	0.022657	0.075747	0.020922	0.074742	0.259336	0.271597	0.03452	0.062117	0	0.053568	0.278823	10.7361	0.222759	0.044889	0.060169	0.06709	0.063301	0.093112	11.284	1.87076	0
NOP56	56.4114	70.0716	71.4412	71.6169	66.6554	51.6546	40.893	48.1982	31.9316	19.8505	23.6251	21.5234	79.1522	82.356	37.3203	35.1161	23.5366	30.9995	26.2526	18.8684	26.8357	21.4219	44.9781	38.2311	41.9814	36.6465	47.7954	90.9837	117.45	43.236	40.1667	38.4493	52.8003	37.0536	17.3103	12.1855	19.651	31.6685	17.4955	43.7241	33.2615	22.7614	58.7301	23.5254	58.0861	53.6349	44.8227	40.6567	50.4697	69.2573	31.4598	48.3822	53.4612	15.0871
NOSTRIN	23.1366	25.8557	21.8549	13.2615	28.4002	14.1555	31.8172	29.7684	14.451	3.06405	2.96239	3.59194	2.14654	2.37652	3.18908	3.12413	3.86186	3.92127	2.38421	3.89313	5.55406	5.03778	31.5202	3.86075	11.0088	4.77731	9.45388	0.518777	0.509471	5.49606	11.9511	9.02229	4.26975	9.04021	9.08877	4.55009	13.9168	25.3052	1.85244	37.3113	18.0093	2.23622	14.2331	9.6401	4.08336	17.5862	5.83683	7.69065	13.5522	6.19761	15.8354	22.9138	17.7543	0.060026
NPBWR1	0.146097	0.015061	0	0	0	0.026436	0	0	0	0.050378	0.215038	0	0	0	0.200611	0.176825	0.01519	0.204567	0.003666	0	0	0	0	0	0	0	0.044813	0	0	0	0	0	0	0	0	0	0	0.018564	0.260034	0	0.117563	0	0	0	0.458386	0.05657	0.555859	0.362634	0.023131	0.021911	0	0.136997	0	0
NPEPL1	62.1041	68.5811	71.4376	68.6961	72.3363	59.3696	75.6393	54.055	44.4152	24.2469	25.373	36.7869	113.031	137.939	39.8848	27.9458	25.5964	26.8491	45.1457	32.9935	34.4596	22.4735	67.1105	64.9357	66.4483	68.2118	81.996	33.8222	26.8195	89.4686	52.0224	83.4055	47.6452	88.6489	24.2418	20.8053	47.8275	55.2796	18.3461	72.8658	57.8319	41.6465	97.7292	20.5537	74.7274	78.539	51.4951	49.1409	55.1477	94.8075	42.7466	70.0706	115.645	54.8211
NPEPPS	69.7606	56.2983	59.3548	68.5379	61.3	82.87	47.4881	39.5383	54.8878	19.8466	25.7683	23.8578	77.479	73.2832	34.6865	37.4058	17.9022	25.2907	27.8008	18.0644	24.2915	22.3484	45.0468	48.7361	48.0209	51.4184	59.0378	61.6812	61.5514	53.7359	43.9779	53.3943	102.352	51.7503	22.8902	16.3755	19.0713	25.0777	11.9493	51.1329	46.8752	63.4918	53.5136	17.4459	41.5667	43.7309	56.8302	65.2558	45.7591	42.0048	30.8391	38.7519	46.6034	23.5655
NPHP3-AS1	0.024798	0.025838	0.032294	0.068863	0.033682	0.020501	0.024887	0.032585	0.016289	0.008061	0.019911	0.0086	0.015649	0.012596	0.016391	0.020523	0.007112	0.031046	0.012125	0.005539	0.012004	0.012961	0.028957	0.031834	0.032888	0.028339	0.029111	0.033174	0.006422	0.016304	0.015427	0.01668	0.010922	0.01731	0.015793	0.007178	0.020846	0.042677	0.006984	0.038849	0.011381	0.010074	0.0304	0.004791	0.056528	0.025893	0.021973	0.017062	0.01559	0.008998	0.009016	0.874143	0.063203	0.005027
NPTXR	21.8511	22.3785	18.5775	15.7946	24.1533	10.1031	4.24815	3.96272	8.11	99.1137	163.068	18.4396	112.59	105.083	148.444	163.88	137.445	46.2268	20.0901	12.7914	13.328	13.2222	5.60958	41.3872	18.9831	43.6445	15.1468	0.863562	0.210437	19.2415	7.05951	17.2058	1.88746	15.0165	13.0118	8.2178	1.18739	2.13145	0.363174	4.21044	8.62624	0.507182	10.062	3.69633	13.7289	15.8374	1.74713	1.9275	4.82449	4.6398	5.62783	4.55846	5.92522	0.83955
NR4A2	14.2619	13.4868	35.206	145.805	8.14531	13.2167	17.5392	48.1251	11.351	2.901	4.04538	2.73989	32.9841	28.54	4.5228	5.5238	4.76807	3.45732	1.5916	1.99216	6.62759	5.10188	17.9583	29.122	25.9645	65.0313	9.76599	1.79998	3.02363	8.87286	6.10833	12.2225	5.97939	7.01632	13.781	1.50108	4.26278	8.13225	4.56893	20.8053	11.611	4.34552	90.9881	3.58974	49.3817	19.0709	13.4902	12.9952	6.40716	4.00721	13.9028	11.0839	17.9281	2.27495
NR5A2	3.72179	3.92882	2.98356	1.06374	4.62552	1.61897	5.19143	4.7971	0.153967	0.008635	0.00763	0.032852	0.022844	0.027175	0.010924	0.007279	0.024536	0.120714	0.029847	0.036246	0.129357	0.017968	4.26602	0.396838	1.22916	0.602491	1.58102	0.042595	0.039195	0.907155	5.35239	0.918038	0.558426	0.895975	0.262666	0.212711	0.204842	0.575264	8.76715	2.38876	0.561939	0.339733	3.00791	21.872	0.165939	1.83478	0.866615	0.940608	7.77386	0.058081	0.54291	0.632416	1.34735	0.011554
NRXN1	1.30742	0.819842	0.305309	0.116791	0.163622	0.737936	0.162415	0.120526	0.056512	6.66099	10.0324	5.25075	24.734	16.5647	11.7487	18.2366	4.94624	5.81249	5.80529	3.57571	1.98124	2.94245	0.201657	0.180403	0.540386	0.289424	0.811881	0.003803	0.010098	3.80673	0.921214	2.32701	0.186266	2.44266	0.893584	0.159092	0.040049	0.042305	0.023084	0.064568	0.356334	0.019935	12.5718	0.085698	2.43746	0.813883	0.234515	0.224834	0.373323	0.016528	0.258954	1.79911	0.248083	0.012241
NSMCE2	14.1421	13.4471	10.8071	14.4194	13.2535	11.9158	14.2584	10.121	10.6076	3.45964	4.33269	4.14913	7.04084	6.13794	5.08594	6.31603	3.40198	4.76387	4.1748	3.68816	6.05682	4.26606	13.2017	13.4788	12.4558	17.0768	12.7194	15.5261	19.3632	13.372	8.63216	12.4449	10.0175	12.6664	7.1828	5.68673	6.14434	8.2536	3.65675	12.3514	10.1049	10.1123	13.1144	3.51644	9.25766	10.4138	10.1405	11.2143	8.38669	10.0392	8.83111	12.2537	11.7801	2.69996
NT5C2	33.8583	34.6254	39.2225	39.5653	30.2111	42.3064	26.7259	24.8447	24.128	10.4022	13.2767	14.9822	34.5541	32.928	16.3535	16.0379	10.0222	15.559	14.8851	10.7708	19.1987	14.1718	26.8923	45.3291	37.2557	46.2646	41.336	46.6239	39.088	22.4399	22.593	28.7122	56.0006	31.0596	11.4747	10.0151	13.3721	18.4649	7.49669	37.2225	48.4347	26.9339	30.4959	9.30692	31.1934	29.241	19.1486	21.3538	20.957	25.7135	16.8799	44.0492	68.9213	23.8664
NTRK2	6.53895	4.32269	4.65165	4.80851	3.15592	8.28811	24.5809	7.08685	0.493082	72.962	79.5144	73.0001	22.2921	20.2988	74.2424	75.0239	40.2687	40.587	66.6391	58.1461	14.2916	37.5296	15.2259	4.3564	22.0325	37.5307	2.33962	0.029995	1.83877	1.7187	1.23881	2.04136	2.3733	1.64901	4.87075	0.52039	1.52694	7.41586	0.167342	1.77008	5.71175	0.561238	28.3081	2.50987	4.84108	1.6311	4.26334	5.83462	0.770035	2.13417	0.448004	0.981098	35.216	0.034441
NYAP2	0.089856	0.054513	0.019627	0.011976	0.011042	0.063205	0.015343	0.013775	0.018323	0.135219	0.263161	0.216698	1.07208	0.953628	0.324799	0.419292	0.148239	0.339616	0.343448	0.148388	0.067691	0.184578	0.017945	0.230144	0.119318	0.282552	0.037252	0	0	0.034144	0.03608	0.021022	0.080311	0.020246	0	0	0.028534	0.042944	0	0.153073	0.094427	0.257057	0.014278	0.01414	0.851137	0.018376	0.018828	0.008505	0.050379	0.122452	0.029326	0.208967	0.01987	0
NYNRIN	41.4973	41.821	32.4084	75.5623	35.287	30.2933	14.2737	14.617	3.94234	2.31912	3.36718	2.49175	60.1493	68.5827	3.90541	3.13715	1.83358	5.95231	2.83834	1.72932	1.90666	2.10614	12.8987	13.6155	12.282	8.57751	13.6222	8.55998	0.059357	14.4042	12.0417	15.3437	18.195	13.7859	6.051	4.05377	3.40864	6.36646	1.69654	15.7101	12.3309	1.55304	19.7105	2.65087	7.43698	14.8489	19.8108	25.2677	9.22233	8.16975	7.87881	12.7809	18.9941	0.112534
OLA1	18.2359	20.9676	16.6004	17.3632	18.2641	20.2765	18.6026	15.6261	17.0948	17.635	24.9182	19.1615	47.3196	32.5324	23.8458	39.3923	15.8323	21.3624	22.0089	13.7558	22.13	14.6805	18.1309	20.7622	20.5375	25.1563	19.2411	46.2277	61.4999	20.0725	14.952	18.0048	22.5049	18.8497	11.7561	9.80377	10.4236	11.9792	5.75188	15.2943	13.8159	23.5868	17.7287	11.1343	19.0339	17.6112	21.689	21.0825	12.4321	9.99851	14.1611	21.3164	18.68	4.8482
OLFM3	0.010601	0	0	0.018201	0.012291	0	0	0	0.013124	2.43376	7.14337	2.95804	18.954	12.4438	10.1489	18.5813	1.86918	4.81792	5.01803	1.77687	0.846985	1.9526	0	0	0	0.024693	0	0	0.024856	0.546083	0.237887	0.105914	0	0.134477	0	0	0.016229	0.014418	0	0	0.002697	0	0.013739	0	1.63117	0	0	0	0.182915	0	0.065606	0.171839	0.087248	0
OMA1	10.4415	10.6308	8.00306	10.5662	10.4504	9.49532	5.01695	5.97474	10.7039	3.00103	2.70308	3.62531	4.83607	4.64777	3.05352	3.13201	3.22299	3.9427	3.40119	3.0402	6.47251	4.25715	6.49435	5.35684	7.00297	7.22881	11.682	10.8922	15.1407	9.43993	7.73336	6.98389	8.19733	7.70657	4.57832	4.71646	5.84324	10.7949	5.94192	7.85662	8.81088	6.25737	9.3657	4.0922	10.0498	12.8438	6.26286	5.19747	7.57971	10.3119	6.79969	6.13043	11.4778	3.19497
OPN4	0.240964	0.106434	0.078506	0.030505	0.102492	0.208815	2.87524	0.23431	0.095515	0.551872	1.52656	2.14826	0	0	1.02161	1.00604	0.363126	0.059841	3.26824	2.30027	0.138318	0.053168	0.789031	0.057056	0.105661	0.360795	0.247378	0	0	0.355493	0.491684	0.418237	0.10454	0.418	0.430368	0.243524	0	0.0237	0	0.027354	0.77559	1.52138	0.660273	0.021126	0.352989	0.013928	0.505584	1.11365	0.528654	0	0.201504	0.171871	1.15198	0
OSBP2	1.7413	1.88202	2.42691	1.47361	2.35446	1.83838	0.958988	1.29426	10.0261	3.84792	5.9447	8.47498	22.1394	23.728	11.1886	10.2571	5.06154	4.79652	8.45204	7.055	6.43623	4.95113	1.70138	0.872827	0.756377	0.733878	1.10174	1.19388	0.540591	1.59131	1.42571	1.36688	2.1824	1.22854	1.91632	1.86865	1.51102	1.71386	0.332694	1.77487	2.54086	1.16467	1.09399	1.1265	19.5561	2.29652	3.07868	4.32355	1.33063	3.83628	1.87359	35.177	4.59678	10.0515
OTX2	0	0	0	0	0	0	0	0	0	0.02392	0.01796	0.066946	24.4345	23.7511	0	0	0.106415	1.01169	0.110061	0.056881	0.098466	2.8583	0	0	0	0	0	0	0	0	0	0	0	0	0	0	0	0	0	0	0	0	0	0	0.148644	0	0	0	0	0	0	0.688725	0	0
PACSIN3	51.6667	42.3357	42.6286	35.435	55.8339	43.9221	16.7094	16.0508	57.6196	11.9137	9.06152	15.4061	20.8152	20.7698	10.3634	10.214	11.3919	9.30377	10.5558	13.6904	37.4907	15.8117	23.7112	40.4848	26.2662	38.2306	23.4201	13.857	1.76069	61.7372	18.1296	38.5011	51.9354	35.7605	51.9223	70.2273	9.09703	11.6112	18.7203	22.7227	37.7196	172.701	58.8952	14.9299	5.60395	47.3747	33.9227	32.6858	5.01519	4.15978	26.7252	6.80299	38.0427	0.163646
PAM	119.785	158.112	42.4477	74.1325	64.2556	70.3504	66.1311	45.1218	78.9293	13.8091	19.9184	33.1591	32.2398	22.612	18.5562	30.7656	14.538	50.801	34.6139	20.1112	11.4688	17.2129	52.3366	344.534	162.225	180.645	55.0189	119.394	24.6554	71.4672	35.5652	70.2188	17.5683	62.5598	431.028	110.346	23.0206	28.3028	2.68825	56.8499	81.5015	36.2379	56.6786	13.8896	69.2729	38.7126	24.7061	32.9958	23.1118	24.5991	23.4668	10.6898	67.5523	5.19737
PAN3	36.0725	37.0061	34.6056	33.5326	34.2882	28.3759	29.9471	21.3499	12.5357	5.28365	5.31901	6.54134	48.8874	44.0392	6.73092	6.54497	6.35746	7.15447	6.94611	5.24432	12.0496	6.51844	29.9373	20.9215	22.7712	26.7619	25.9145	17.8149	27.5603	23.3975	18.8497	19.5009	16.7375	18.4756	6.76011	4.0062	11.1524	16.0545	6.37852	27.5261	21.729	4.72801	39.8626	10.6643	22.5788	25.9103	31.4531	31.7373	24.7075	41.0948	15.9532	31.6964	36.7258	10.9842
PAPPA2	3.91006	2.72485	0.608879	0.036946	0.265429	0.23044	0.840005	0.527236	0.047598	0.391103	0.195947	0.131521	0.987735	0.952793	0.236638	0.229822	0.229607	0.218891	0.166923	0.118356	0.569633	0.232459	2.41734	0.459524	0.410161	0.178753	0.29122	1.99933	0.007737	0.91094	0.685372	0.068842	0.016887	0.051163	0.193934	0.054029	3.53455	4.19761	0.101022	0.236354	0.082731	0.035443	0.419307	0.34608	1.00209	0.134616	0.15968	0.197306	0.208323	0.016445	0.337866	0.834718	0.928129	0.007627
PARD3B	7.89496	9.072	9.52676	10.1208	9.938	5.78816	13.4808	8.3832	2.39508	2.19701	1.86305	2.48481	0.619491	0.849876	1.69249	1.40183	1.7499	2.35654	2.25888	1.92275	3.89547	2.23574	8.07965	11.8339	13.3617	23.1345	8.17829	10.3005	0.018348	18.6599	7.61271	10.3651	2.08825	10.4899	3.05162	1.02601	4.27847	3.0921	1.0811	8.31731	3.97321	1.72601	25.1962	1.65716	2.48478	5.09711	5.47512	6.13694	4.19917	2.53314	3.84537	5.08123	8.42746	0.026504
PARK7	220.679	215.96	218.861	228.208	207.219	153.047	185.512	185.634	245.936	159.937	186.83	172.193	277.671	234.467	181.328	224.484	141.616	182.992	192.82	143.05	196.155	167.046	188.602	273.087	253.218	241.283	185.357	302.889	303.716	204.49	137.383	204.716	106.865	207.328	139.999	130.097	128.403	163.495	110.767	164.313	130.84	214.327	258.043	78.3723	250.513	211.129	93.6087	96.2719	121.727	144.996	128.713	150.152	237.637	61.4826
PARN	31.7704	32.9304	31.0506	29.548	33.0088	26.486	24.8916	18.8269	23.895	7.43878	8.53231	9.60248	19.5703	16.5178	10.3559	13.4909	8.16226	12.2632	10.0392	8.20535	14.7971	9.26748	24.2521	28.0284	26.4388	33.3208	31.9554	31.9482	39.7492	28.1212	18.6063	26.6733	18.4384	28.494	11.1416	7.5777	9.74973	11.0871	9.00724	24.8302	19.5939	10.5393	30.8644	9.00375	26.1989	26.0831	23.9043	25.28	21.5095	22.3256	16.329	34.0829	33.498	7.41
PBX3	46.2184	30.089	23.6963	95.8704	18.1596	30.9912	15.3101	12.7133	58.6388	5.02939	3.50074	18.2975	7.04395	8.16448	3.47881	3.98062	4.1923	11.4807	19.4886	11.7767	30.2826	14.2992	13.4559	15.3619	21.9159	23.3203	30.429	13.0196	41.8323	65.2582	20.8405	33.738	10.042	31.6892	24.0233	13.59	4.46302	7.3483	7.38181	19.3921	6.87741	3.22776	20.953	6.55873	16.9917	37.8625	17.7048	14.6739	12.9561	16.2294	11.7431	13.6031	35.7079	4.07201
PCDHA8	0.067868	0.109459	0.043869	0.093981	0.137742	0	0	0.027558	0	0.075143	0.136505	0.070998	1.73523	1.56988	0.153234	0.20192	0.063624	0.134806	0.069412	0.034648	0.181037	0.064832	0.060048	0	0.022624	0	0.0127	0.013208	0.013133	0.047946	0.023628	0.024908	0	0.026581	0	0	0.027811	0.03648	0	0.06386	0.040583	0	0.090608	0.07812	0.368221	0.014572	0	0	0.021136	0	0	0.625965	0.078111	0
PCSK1	0.564139	0.39616	0.285399	0.355502	0.164178	0.691113	1.42993	0.435632	0.355727	0.721958	6.44169	1.83209	0.457688	0.272554	10.9623	21.0637	1.04118	22.2835	1.43078	1.19982	0.464105	1.65148	1.03754	1.28171	3.85932	3.0827	0.576023	1.80091	0.048188	0.836693	0.497667	0.316615	0.160009	0.249489	0.47046	0.070079	0.156763	0.128076	0.038936	0.287741	3.25754	0.063856	1.06978	2.01508	19.6621	0.293835	0.240252	0.37913	1.51174	0.130969	0.532653	0.383281	2.29342	0.008251
PCSK2	1.01026	0.777425	0.372918	7.97166	0.136431	1.38583	0.408886	0.148093	0.192132	5.73206	11.3421	10.1874	9.34797	8.31684	14.3111	22.9149	5.46062	8.609	9.57074	7.05109	1.14116	1.87118	0.197155	0.224498	0.584782	0.543	1.60026	0.027473	0.014625	4.06009	1.72001	4.28556	0.394308	4.61673	1.56368	0.28899	0.068809	0.069935	0.050916	0.813297	0.614303	0.046294	4.96722	1.9583	1.31976	0.829786	3.64254	5.30475	0.757292	0.042302	0.62776	4.81607	32.4878	0.009972
PDE10A	2.13595	2.5862	4.64491	3.64135	3.97511	1.15045	1.88538	2.8392	0.758606	0.905014	1.01001	11.8297	6.46952	5.91233	1.38525	1.56229	1.252	1.60629	7.5298	11.0251	0.712576	1.00627	2.58744	1.41557	2.6686	1.15037	1.387	0.042647	0.012197	1.21656	0.571586	0.947948	0.383577	0.890048	0.965037	1.3565	2.10473	1.32199	0.149176	1.24747	0.5471	0.181882	1.94075	0.252327	4.02766	2.01036	0.356114	0.314256	0.783291	1.49021	0.886792	4.75542	4.95209	0.004853
PDE11A	0.781679	1.24292	0.16086	0.192507	0.419225	0.075721	0.282543	0.061689	0.18208	0.437836	0.330846	0.366828	0.096874	0.084521	0.238839	0.287723	0.482394	0.911468	0.299144	0.352366	2.99149	1.20995	0.61949	0.177333	0.252619	0.256337	0.06205	0.033588	0.010176	0.442436	0.288281	0.039942	0.008914	0.022678	0.039834	0.125328	0.308359	0.364036	1.43363	0.021948	0.522335	1.52381	0.134328	0.587145	1.57488	4.56696	0.087918	0.158081	0.266338	0.021999	0.088151	1.75341	1.09689	0
PDE4D	3.72927	4.28702	4.60816	1.23675	5.3184	5.84143	3.28775	6.09162	0.430046	1.45469	2.84402	1.39656	2.42389	2.89799	3.02706	4.13533	1.46448	2.64732	1.99093	1.04822	2.50229	1.89499	3.49614	5.02026	6.43242	19.754	12.5155	8.53553	1.09279	16.5809	6.5457	5.99368	1.92818	6.06949	5.87428	2.69194	3.43723	3.10792	0.471151	11.0279	3.31059	23.0938	4.75166	0.385796	5.6037	11.1936	2.58573	2.36612	4.5466	2.39169	3.97248	1.35741	4.95656	2.54219
PDE8B	17.7681	27.475	27.9426	4.38977	32.8831	6.07589	18.2021	14.1845	1.89881	13.2554	19.8993	15.2519	6.57831	6.35289	19.8823	22.3936	10.8236	17.9627	16.8103	14.2074	7.32415	10.4131	8.93553	30.1648	5.72173	15.783	4.04124	1.18919	0.690089	5.61538	2.60855	2.06143	1.8322	1.49221	13.2573	0.686298	2.52408	9.30213	0.934934	6.79586	9.27581	0.482046	4.08035	2.65333	13.9158	18.1467	2.02655	2.61673	2.3609	1.131	2.80826	4.2298	110.532	0.17499
PDILT	0.021885	0.022091	0.04515	0	0.01602	0	0	0	0	0	0	0	0	0	0	0	0	0.017895	0	0	0	0	0	0	0	0	0	0	0	0	0	0	0	0	0	0	0.017352	0.176255	0.032706	0	0	0	0	0.051633	0	0.177443	0	0	0	0	94.0133	46.1585	0	0
PDS5B	31.2949	32.2168	21.0744	20.1407	26.9483	15.9899	14.851	10.0056	6.95541	5.45978	8.22893	6.18795	17.7393	14.1084	9.83124	13.6942	6.43388	7.98695	6.25684	4.45194	7.00039	4.98452	14.1386	14.9662	13.0859	17.7617	14.9787	11.4204	27.8608	17.0942	10.0142	13.8633	6.86434	12.8676	4.44989	2.97271	3.79585	8.09977	3.35638	15.7431	8.87095	5.53243	23.7026	3.33402	12.8847	14.3535	11.2855	11.6201	11.2	12.8453	7.69235	14.1273	12.944	4.48329
PDZRN4	5.82221	4.27176	8.48915	3.90164	1.62545	7.33678	2.24878	1.31093	0.580908	2.16008	2.32175	1.42586	1.17946	1.47744	2.00837	2.90477	1.55474	2.60609	1.19608	0.889024	2.26715	2.18874	3.3974	7.09145	10.3242	39.5459	15.8184	0.019307	0.015816	41.4468	11.6676	22.707	1.28785	21.2288	0.437789	0.044929	0.143198	0.472066	0.185508	0.845909	0.550044	0.221252	41.2018	0.052048	1.24379	8.56987	1.17818	1.45295	2.35564	0.171601	1.22004	4.52925	0.713417	0.012381
PEMT	46.0531	47.1126	32.0517	33.5961	31.3423	27.4582	59.1683	42.0467	25.7866	12.9239	14.7145	13.6437	13.0024	15.4616	15.6834	15.7209	12.9912	18.8579	16.0291	12.8553	21.2476	16.272	56.7207	20.7406	21.8962	17.2286	22.8388	30.7426	12.7614	14.3606	11.2558	11.6231	20.4765	11.4225	12.2226	8.58102	15.6496	16.2195	111.89	29.4442	21.3449	11.4832	38.4117	13.0261	57.7129	36.7611	31.0967	32.9276	11.9576	12.7915	13.8	54.5059	42.2966	4.57015
PEX2	23.1464	19.916	20.1908	17.8726	22.3048	18.8346	14.748	12.5425	16.1413	9.17067	9.2417	9.0039	10.1526	10.1821	8.84925	9.7991	8.22858	10.4281	9.84281	8.12195	14.8845	10.1694	16.2512	15.8739	14.8166	15.1948	16.7102	17.464	32.0572	19.3113	13.8852	13.1677	12.4542	14.0434	8.24901	6.61338	10.1653	14.1893	7.67321	15.5525	15.6379	11.8376	21.114	7.11056	16.7704	19.5513	13.2125	13.1359	14.3359	16.1518	12.7876	12.984	20.4427	4.30988
PFN2	57.7591	64.4037	81.0237	65.8864	77.0369	37.7535	27.0793	23.992	28.4438	138.379	222.161	129.859	219.32	134.945	170.161	344.661	151.763	131.451	162.246	89.7821	123.934	94.9741	26.8681	151.323	86.6996	112.443	60.9535	127.022	6.11851	48.344	27.8985	51.7972	18.6469	49.5907	19.9625	15.3711	48.7158	59.5316	6.02214	22.346	33.664	117.647	53.7108	14.7541	75.0845	56.2623	10.7404	13.426	27.9657	12.7569	18.8187	30.2353	80.3168	0.519862
PGM2L1	6.51665	14.7811	4.71671	1.97886	8.42126	4.23065	2.9377	2.39003	1.08846	9.58361	16.9484	3.3437	9.989	6.99317	14.8282	26.1117	11.0876	12.6232	9.55553	2.23078	1.97574	4.77245	3.00306	9.73531	7.1638	4.59647	6.3113	2.46768	0.2416	5.13393	3.99668	2.26433	0.85922	2.60708	1.00155	0.451744	1.11222	1.99502	0.275547	3.7414	4.25864	3.60807	4.76951	1.81027	7.06355	4.48466	1.08536	1.29419	2.42975	1.61415	1.7862	2.03252	5.03241	0.944883
PHC2	100.212	112.836	120.93	78.4392	108.158	70.4067	109.604	98.7578	60.6316	24.8997	26.138	30.0838	72.5606	77.0711	37.5503	34.6174	29.6757	32.269	28.6603	28.909	61.3411	32.5279	102.416	142.323	123.909	184.228	101.946	124.203	14.8847	105.921	56.8841	101.172	39.8306	101.561	48.626	35.8808	73.1981	76.9518	40.3066	145.282	61.1775	104.319	174.756	20.4471	65.0203	82.4827	47.8769	59.197	56.1633	125.676	58.7648	94.5047	101.349	253.045
PHF21A	27.8343	28.8509	25.0045	34.3458	30.679	22.2502	20.5806	18.6605	20.6673	10.5222	9.39308	11.0103	26.0547	23.8546	10.7813	11.0803	9.54924	10.5539	11.7709	10.436	15.3748	11.6568	19.472	25.5022	22.661	31.3089	24.9129	21.9843	32.929	30.3024	14.7078	23.8816	13.5269	24.2385	12.9968	8.00775	6.98305	9.97625	4.39453	28.6098	14.2478	8.91854	28.6696	4.95609	24.1975	23.2988	19.8856	20.0728	16.2267	28.8907	10.3898	29.0278	24.7757	56.2772
PIAS1	21.133	23.6779	27.9937	23.577	24.1882	18.3367	16.8262	12.5526	11.8263	4.04044	5.22563	5.27045	19.6173	13.207	5.51353	7.87655	4.02089	5.47567	5.71227	3.81001	5.6085	4.17851	15.205	20.2098	20.9834	24.9949	23.8946	15.2773	27.8258	18.368	12.6623	21.078	14.9517	18.4594	6.61667	4.51212	5.17504	6.55631	3.90437	20.5786	13.167	8.14224	26.4647	5.25708	10.7098	19.6447	16.3689	18.5367	17.1859	17.1384	11.6767	20.9312	23.1798	18.0911
PIGG	15.881	18.0082	16.9048	21.6888	19.7967	16.414	16.0152	12.2514	12.5747	4.23044	5.07068	5.07274	15.8844	17.9863	7.07765	6.46116	5.00849	5.35748	5.30525	4.26081	9.85381	4.82196	16.1468	13.0664	14.0194	14.3787	19.3205	19.4726	13.7226	18.1232	13.0376	17.2789	11.0415	17.537	5.15537	3.0588	5.94968	8.76995	4.73659	16.6414	14.1558	3.82788	21.4547	5.40594	16.9043	16.9403	16.8684	17.2804	15.1929	16.6117	10.5944	13.6154	22.4399	4.9133
PIKFYVE	16.4054	16.183	14.1612	14.7656	15.6471	11.9138	14.2544	11.2884	8.72972	5.20667	5.91537	5.99698	20.5107	18.5548	7.03739	7.78839	5.16834	6.49665	6.05384	4.53094	8.86138	5.83398	12.2989	12.3211	12.6365	12.3824	11.3639	16.9481	21.2177	9.97734	7.616	10.5268	7.47275	9.98579	5.16229	3.45952	4.66543	6.94632	4.29931	14.3061	10.0789	4.94138	20.1274	9.48486	12.0113	12.6589	10.4645	10.8741	10.9596	17.3703	7.26276	15.4685	14.9742	3.34102
PIN1	53.4995	55.6879	57.3103	44.8069	50.2607	38.8107	36.2657	32.5481	43.91	50.9388	87.9445	60.394	109.317	104.766	122.679	132.616	56.0984	65.6543	66.2519	56.2384	48.8544	51.5451	34.0289	55.3061	49.7562	53.1274	46.2629	38.1125	43.0925	53.9612	33.0798	52.2447	30.1515	51.9016	28.2502	25.5537	23.949	30.2621	16.2211	38.9511	23.1678	25.2945	55.7498	10.7943	52.7101	53.8277	31.3973	31.2878	32.3515	38.7398	26.851	109.553	38.8173	19.0448
PJA1	36.6702	36.8423	28.4321	39.225	31.23	22.0928	29.635	23.9661	14.5343	20.8062	29.9487	28.0817	47.3755	39.1678	34.6111	45.2471	17.8308	32.3931	47.7584	20.002	23.399	15.9083	23.4574	27.1524	23.5497	27.0923	24.6334	27.0521	10.3615	20.459	13.188	19.2541	13.3381	17.609	9.54134	5.75177	9.28645	16.8448	3.38704	22.27	12.8759	4.27826	39.6863	6.02031	36.9536	20.0534	17.5113	17.5658	14.7076	17.0237	11.7826	50.5055	32.9783	2.81301
PKP4	34.387	42.3984	32.6819	22.8353	28.9683	30.7893	30.5301	23.1921	8.76955	70	39.8567	51.9418	63.3378	56.2438	38.3447	46.0372	87.581	60.3461	41.0461	76.7412	331.943	147.665	35.1947	16.8084	19.7541	21.7997	25.1171	21.9206	14.3508	18.3878	14.1688	32.8016	24.2086	42.0111	12.6449	8.58036	31.9435	47.0068	8.25867	24.7745	41.7151	6.17174	29.0775	7.87973	22.6256	27.9204	26.6412	25.7311	15.6936	8.09774	15.3108	17.0701	49.0483	2.05751
PLEKHA5	21.7665	23.0907	12.3027	18.3199	16.5315	16.0953	6.49503	5.19172	19.6512	2.22647	3.5223	4.96083	7.53672	6.4521	5.62119	6.5749	2.78393	4.31004	5.12808	3.01213	3.43449	3.24126	7.19154	7.20951	5.35815	7.75088	16.6209	6.68917	0.035215	5.88597	5.41428	15.5612	9.62636	16.3345	8.653	5.69922	6.10982	5.36174	2.75647	7.09352	7.94108	0.427627	6.43226	2.87954	6.55234	8.88372	9.25971	9.88702	5.00353	1.10969	6.5385	8.00666	8.5058	0.104075
PLSCR3	80.809	79.2009	53.3487	52.5943	75.1892	59.2879	54.5985	50.8886	25.4295	7.77605	8.56773	9.19466	15.3116	17.9476	13.0413	10.1457	7.39054	10.685	10.3846	8.10906	14.0902	8.91126	50.5654	72.1517	67.908	51.5466	52.2268	83.4977	33.0133	39.6013	24.3728	42.8188	42.3865	41.5933	20.9805	13.5114	16.8784	21.2551	8.88366	55.5418	28.6285	13.7948	83.0707	8.94741	28.6416	40.1263	45.9288	47.2371	32.3016	60.488	21.3034	11.4715	42.4316	25.7786
PML	49.5124	47.8071	39.7692	29.7953	50.0113	35.1526	55.2858	41.7599	13.916	4.39539	4.50089	4.95896	6.93142	7.86566	6.84081	5.79101	3.70245	5.62285	4.89786	4.17615	6.39667	4.51552	49.0675	32.9494	31.5922	30.0365	31.5836	36.7333	34.8875	37.5394	19.8329	25.9052	18.5468	23.8035	10.6547	7.30979	10.6257	15.2872	5.76627	49.1508	24.7341	5.74951	39.3093	4.41181	17.8038	30.5186	25.2386	28.0356	25.6135	29.5682	14.4195	8.5504	39.6149	12.1492
PNISR	95.4019	116.973	123.673	144.428	129.612	81.4489	65.8162	52.0936	47.717	18.2073	20.5977	27.2879	134.356	147.963	30.372	27.8896	19.8235	24.2502	28.1202	20.6214	30.0485	19.4711	70.7159	78.8118	77.5108	82.115	78.6054	48.0066	66.2531	101.611	55.4254	95.2658	36.2356	86.838	36.6368	19.4391	32.2539	39.8523	20.0139	77.1515	59.7391	28.349	115.127	21.8686	115.608	88.3524	50.9051	50.6063	71.4724	72.3663	44.6602	44.541	133.523	11.1609
PNKP	43.7839	51.783	44.5989	44.3377	48.2577	31.9016	29.0669	26.7064	55.8456	9.59641	12.4283	9.91778	24.871	30.0685	16.6193	15.071	10.6965	12.9958	11.1801	8.39407	12.8768	10.1073	33.7439	30.4844	30.8352	25.4193	33.5027	25.3373	26.0229	25.2943	27.1364	25.7924	23.8993	23.9457	16.4287	12.1073	24.8015	29.7528	13.6818	40.5507	29.7445	9.59126	41.8102	17.0816	66.7985	46.7938	24.7782	24.7048	31.6587	59.202	26.3636	40.4088	63.9301	25.2513
POC1B	10.9022	12.9005	9.80764	11.3531	11.1092	10.3679	8.25272	8.47439	5.30267	6.3781	4.9031	6.24549	9.04414	7.78233	4.93604	5.8823	6.93587	7.30781	5.71227	5.54245	18.1183	9.59416	8.59251	10.8505	10.1051	10.4687	10.8498	9.42919	12.7342	9.28261	9.72424	8.89419	6.54787	9.53573	3.87654	2.38682	5.80675	7.29649	2.97964	11.8341	11.6382	3.00735	13.0706	2.53203	9.38975	9.16701	6.52176	6.57212	10.7507	11.4039	7.2347	12.1986	10.0991	7.5242
POLR1D	26.8496	20.4952	20.4054	25.3813	19.5681	25.4547	17.9948	14.6278	20.0989	6.18132	7.63987	6.57654	27.6343	24.1231	7.5453	9.28466	6.46823	6.71944	7.56491	5.24645	7.01247	5.69092	17.3969	16.6642	16.1669	21.1408	23.1448	23.0511	33.5412	23.3525	15.2271	18.4476	25.3632	19.2075	7.07402	6.05249	9.59866	13.551	7.00016	19.0273	18.5482	11.854	15.85	19.3493	17.5434	20.5448	26.0675	24.4266	15.766	16.1677	19.6322	33.4251	17.7071	11.7246
POM121	17.0091	18.7123	17.084	20.4202	19.5779	15.0024	14.6133	15.6359	11.5887	3.86526	5.69224	4.7666	19.2144	22.231	9.09236	7.59092	3.95931	5.30358	5.62103	3.56831	5.23676	3.59987	15.728	14.2187	13.8087	14.5233	16.2804	18.658	28.2742	14.4075	11.8418	13.7183	11.9368	13.661	5.99755	3.74202	6.79259	7.73425	6.08093	14.4504	12.8354	7.7499	16.7102	6.81884	16.5193	15.9415	14.3272	14.8026	14.7896	15.209	11.8101	17.382	19.0993	3.86987
POU3F1	0.251852	0.244362	0.116353	0.188181	0.105653	0.472777	0.145942	0.100838	1.38747	0.754978	2.23873	3.85766	0.437361	0.863166	2.4597	2.91905	1.49741	0.524976	4.62644	2.48651	0.200679	0.401119	0.187079	0.110547	0.253056	0.110972	0.613409	0.025769	1.52132	0.089749	0.042588	0.177869	3.51211	0.163903	0.068075	0.028336	0.026141	0.079991	0.018084	0.076921	0.202962	0.169813	34.0327	0.051666	0.040826	0.204315	26.9338	27.6177	0.072816	0.173253	0.047513	1.38272	0.106902	0.024332
PPM1F	32.7459	35.4517	27.7522	17.5783	37.7882	23.4873	25.4056	22.8579	19.505	9.08275	13.4552	7.87191	20.9179	22.4307	16.2728	15.1982	8.00653	14.6418	10.4777	5.79886	17.3792	9.61524	25.4632	20.1931	20.7444	16.0879	30.0661	25.3049	7.57979	24.2275	14.2617	21.2611	21.3475	24.5785	9.09729	6.61498	11.4116	17.4061	4.01275	39.9045	13.2148	4.96314	53.1003	5.8882	12.2	24.5569	17.104	18.6754	18.7031	50.9309	10.0325	11.2611	20.7562	30.9856
PPP3CA	30.5497	23.9398	19.3728	22.7154	20.0987	27.8327	34.3603	25.0694	20.3513	39.9393	73.2083	155.414	183.152	106.023	88.193	158.051	68.331	29.2912	140.031	114.318	13.4656	14.2626	29.5648	18.8771	21.4065	22.6147	25.5277	31.7797	14.0476	18.9909	14.0711	16.3442	11.1587	15.4585	7.3242	4.56806	5.36276	7.0803	5.15203	23.4187	23.1706	16.9314	33.2869	5.03679	14.8009	50.7318	27.5558	28.5064	15.1408	14.8404	13.7729	11.763	19.452	12.4901
PPP3R2	0.028806	0.020704	0.015081	0.018277	0	0	0.020768	0	0	0.013203	0.020657	0	0	0	0.019542	0.021606	0.011376	0.027382	0	0	0	0.017885	0.017112	0.03514	0.030034	0.047274	0.025475	0	0.008173	0.02209	0.01835	0.021518	0	0.018237	0	0.009805	0.005171	0.006324	0	0	0.014367	0.042336	0.032358	0	0	0.030194	0	0	0.02184	0.024002	0	96.6615	0	0
PRDM2	30.7549	28.9245	22.1663	36.7305	28.7289	25.4332	18.281	15.5816	10.4149	8.70718	12.3963	10.8695	31.2564	26.4941	21.0164	24.2355	9.08836	8.51401	14.832	9.13424	12.2806	7.99758	18.2905	21.9834	18.615	21.5804	26.5673	16.3504	34.1732	22.4246	13.4195	21.2752	16.7929	20.835	8.14352	6.03781	5.46661	10.3345	3.53968	18.6964	17.3637	12.5007	26.3902	4.76445	14.8716	22.1538	21.5877	21.897	16.5379	15.4645	10.4816	17.1234	25.3813	7.17516
PRDM5	8.1449	7.75625	7.06225	11.3184	7.84559	4.02504	3.43727	2.45077	2.57829	0.774248	0.960528	0.887583	0.434619	0.59593	0.924682	1.06169	0.69473	1.1609	0.912817	0.6127	1.4387	1.11055	3.6553	4.71608	3.63127	4.33083	3.71016	4.04549	0.01174	3.82528	2.27008	3.94668	1.28817	3.62089	1.61466	0.980138	1.04341	1.55709	0.110206	4.05972	1.78386	0.544643	6.89405	2.08899	5.09497	3.99258	1.30736	1.51179	1.51152	1.54301	1.36508	3.99265	5.2554	0.483282
PREP	25.9226	28.5693	22.6254	24.1241	26.3939	25.07	23.3111	20.2915	19.5027	5.32624	9.42092	6.49968	17.8977	17.8257	19.4662	21.8385	6.07457	7.11032	6.53662	5.23088	9.92856	6.81502	25.0272	21.0309	21.3621	23.9764	33.3004	47.107	32.9596	22.9083	33.2767	20.8407	23.485	23.3765	13.5431	11.8037	7.34878	11.7019	9.34129	26.0045	21.4959	47.7305	27.819	9.54307	17.5944	16.5951	39.6608	41.9656	28.6989	18.7342	18.075	36.1752	21.029	7.88348
PRKD1	9.98636	11.7274	10.8637	19.3148	11.8742	6.28999	10.0698	10.2694	11.0201	4.01103	3.94995	5.73285	1.56477	2.42846	5.0782	5.03369	3.86027	5.40387	4.15977	4.72947	6.2985	3.86562	11.3336	24.8151	19.4416	21.3217	18.6805	45.7774	0.176068	13.3603	5.34694	8.51929	2.20243	9.46041	4.33811	1.42915	7.93575	20.0836	0.759925	12.0443	3.78574	0.940965	21.5729	2.72401	8.77403	21.5446	2.97987	3.63105	3.4794	3.14997	3.59558	22.2361	10.8914	0.03533
PROX1-AS1	0.046917	0.054168	0.110992	0.131397	0.030096	0.042967	0.035823	0.067253	0.481583	0.971722	0.451902	0.554123	2.39792	2.0648	0.479336	0.523334	0.998762	0.883599	0.339142	0.74553	2.06002	1.05459	0.084803	0	0.010846	0.008557	0.05902	0	0	0.054632	0.070478	0.051345	0.030651	0.045212	0.078596	0.027074	0.019827	0.483987	1.82216	0.057948	0.009453	0.02896	0.027674	0.416467	0.396095	0.036369	0.040944	0.038825	0.105482	0.105224	0.06108	1.54786	0.631947	0
PRPF40A	30.7035	30.9754	30.4644	29.7705	32.9577	28.2046	25.9432	22.2863	17.3276	7.18717	6.73889	7.56152	19.8306	19.6844	7.9634	8.26213	7.4075	8.99975	7.84587	6.92818	14.1925	8.6351	25.7509	22.7418	24.0054	26.7076	25.1736	44.8468	57.8894	21.8956	19.7892	19.6462	23.9708	19.4043	8.95479	5.99045	10.0444	15.7132	8.43011	28.0483	20.763	13.5622	34.3374	8.30276	19.2947	23.5539	26.8076	27.2269	22.9831	24.9541	16.3319	31.2216	28.0066	7.91733
PSMG1	20.4706	23.1751	19.3743	18.4669	18.3987	17.338	16.8321	14.2598	17.857	6.84936	10.2051	6.56953	16.3361	14.1666	11.6517	14.6495	7.97363	11.2944	7.2033	5.13411	10.1114	7.75699	16.0559	20.4654	18.0932	21.4145	17.1136	41.3665	47.6318	13.8839	14.6698	13.4426	20.7306	13.8831	7.21506	5.28888	9.3489	12.7897	10.3649	13.657	13.8325	11.1441	15.2825	8.76599	21.1386	13.7453	15.927	16.2048	13.9055	13.1243	11.3749	111.407	22.2275	2.23041
PSMG3	21.7591	27.281	22.8704	17.4417	23.8469	27.4726	19.926	15.574	15.5771	13.5177	21.1013	12.1914	27.1106	23.7785	26.0973	31.6996	14.973	16.1416	12.8724	11.5112	12.7349	11.858	19.5819	16.8286	17.4478	13.7956	19.3665	31.7083	37.0786	17.1608	18.5166	15.5369	31.4885	14.4399	7.52989	5.63014	15.9715	20.5456	8.95601	20.601	20.9037	8.13291	26.9024	7.477	24.9386	24.5461	40.8192	41.0375	22.2047	29.1896	16.8552	18.3839	23.0377	6.80393
PTN	195.99	152.202	13.6107	13.9619	115.445	102.439	1.83184	30.976	4.67203	176.989	219.137	148.762	135.746	191.264	175.378	187.182	151.862	122.052	172.661	129.202	106.374	118.522	24.522	29.2753	38.6063	18.4598	32.3174	3.99497	0.189977	53.8519	16.8212	18.4401	87.4866	12.5288	43.6454	16.0399	14.3161	35.7054	1.96417	25.6917	22.192	0.832408	25.7467	1.52986	234.136	116.78	9.08204	8.59889	5.38727	18.6916	6.77056	77.3516	35.0502	0.097548
PTPRJ	4.2967	6.19497	4.52027	2.12692	3.05368	3.53369	4.82047	5.19925	2.35936	6.0596	6.50174	5.63032	5.37949	5.34664	7.74197	8.34626	5.86912	7.82389	7.24811	5.14934	4.11837	6.19722	4.6456	5.73179	6.53146	3.4618	4.90433	9.23181	3.30279	8.01177	8.96899	5.23265	1.52677	5.16237	2.0195	1.28838	8.23009	12.9463	7.33761	14.5447	13.2099	1.17625	18.6623	3.77871	18.4976	11.3845	3.36843	3.78832	13.7175	31.0804	13.1434	2.31709	23.0438	29.2218
PTPRN	0.143138	0.124115	0.132949	0.199495	0.174681	0.098891	0.058121	0.077402	1.07218	30.0327	65.3869	41.6259	94.9786	111.402	117.505	107.282	31.7696	95.9487	75.3488	29.2894	3.71668	19.0428	0.064269	0.09023	0.104867	0.089088	0.14306	7.02021	0.114813	5.73377	2.29701	1.25495	0.047591	1.5475	0.102804	0.056576	0.040842	0.037701	0.037444	0.138496	0.049	0.061499	0.279385	7.89132	239.576	0.253653	0.069431	0.075533	1.11623	0.100009	3.70613	0.869643	0.116195	0.348027
PTPRN2	4.32479	5.26274	5.72186	13.002	4.56569	4.36176	5.76138	6.66919	2.80427	43.6549	71.2191	56.4976	25.7338	24.4563	78.0379	91.6017	39.0825	58.4551	71.2779	38.0666	18.6396	22.7724	5.5812	1.6921	4.05295	2.30053	4.32682	1.00513	1.28377	7.33039	6.98739	4.22269	1.40034	3.59037	2.89359	1.15907	4.06161	4.05391	0.749146	7.1137	15.0983	0.677841	8.56661	18.9289	85.7938	14.096	1.28821	1.48777	6.74047	18.49	23.3587	11.4493	12.4034	1.99554
PTPRS	70.7476	63.4911	67.3407	52.5213	50.0079	43.7346	59.2352	45.5307	22.0202	11.0512	17.908	11.9184	58.6061	76.838	29.5688	27.2724	13.5521	17.768	13.361	10.5794	12.8807	9.78434	40.0746	28.7225	44.8768	30.6665	48.9534	23.3915	1.85534	32.2515	16.6442	37.14	17.1081	31.697	22.9888	5.79102	6.06742	8.48361	2.86195	36.8641	19.5675	6.8974	91.8661	11.6769	42.5397	41.5381	22.0646	25.3021	13.5253	11.2592	16.3351	17.106	45.9394	0.234108
PUS1	8.74525	10.575	10.5925	8.71215	9.78394	9.48988	6.96034	8.60906	8.44685	3.62807	4.56471	6.15285	8.90454	8.20252	6.15169	6.12349	4.23095	4.62565	6.82117	4.87499	4.15168	3.17768	8.16491	6.06907	7.00754	5.33078	9.4183	15.2498	19.0228	7.48824	7.72151	7.89524	10.3541	9.4058	2.82905	2.07289	4.84556	8.81744	6.91815	7.92804	6.54798	3.88634	8.90951	4.41269	7.82747	10.3173	10.2482	9.43174	9.79977	13.7322	6.60629	13.3713	9.81854	2.94035
PUS10	2.81504	3.33301	2.75453	4.07605	3.49758	3.16815	2.84106	2.45797	2.80451	0.996665	1.14333	1.1075	2.40856	2.34943	1.2929	1.42769	0.966608	1.42538	1.30619	0.875091	2.09879	1.10698	3.05199	2.65693	2.74518	2.33545	2.40767	5.27044	8.46539	2.00241	2.18682	2.0593	2.41799	2.0124	1.05283	0.695971	1.59059	1.95324	3.72937	4.01802	2.66106	1.18454	3.45344	1.48192	4.03024	2.97416	2.55166	2.41298	3.60739	3.16259	1.71958	3.86447	6.65445	1.09528
PXMP4	9.06901	8.08792	7.43365	8.23943	7.88115	7.99388	5.63591	3.60009	12.7124	3.60502	4.04155	4.33889	4.44242	4.86068	4.80333	4.70105	3.94617	3.34429	4.72955	3.76309	5.31961	3.17834	6.58408	6.48405	6.14071	5.90087	8.25024	5.76122	3.9335	7.83691	6.42912	7.80367	6.01206	7.88454	3.23745	2.97625	3.64682	4.31928	3.503	8.24167	9.64145	3.50416	9.04895	2.72939	6.29531	9.56656	12.6576	12.6091	5.70015	5.37636	6.4716	2.90164	13.474	1.00951
RAB1A	187.247	177.564	169.425	142.042	178.326	168.534	164.388	168.953	151.379	65.9247	92.5025	73.308	156.926	120.186	89.4097	134.658	62.188	101.761	80.404	56.9622	82.7791	75.1917	155.348	210.826	191.273	187.227	139.99	276.258	139.867	131.937	126.417	127.924	158.014	125.466	85.7617	59.1719	91.1677	122.836	91.4915	201.895	140.719	54.3719	146.858	67.3226	153.836	134.974	119.503	119.413	118.555	106.527	121.473	151.441	184.25	60.9111
RAD52	17.8996	19.1411	16.1393	22.3735	19.6211	13.6954	9.34332	8.62742	6.55567	3.55376	4.26071	5.11428	17.6866	20.7056	7.91496	6.11725	4.36915	5.16212	5.43373	4.03628	6.44561	4.52918	9.77622	13.5769	11.7976	11.0817	14.2361	9.46846	8.02587	13.177	10.7781	12.3214	6.25039	11.1672	5.0117	3.19182	5.2578	9.06297	4.63894	10.021	6.94983	6.35615	21.0001	4.30334	13.0243	15.2129	8.12947	7.27843	8.78816	10.7106	6.30301	10.289	19.1957	1.60273
RANBP17	0.962275	1.3582	1.06844	1.13881	1.00401	0.510192	0.939715	0.429264	2.45152	0.357756	0.498621	0.267108	1.97482	2.21131	0.718834	0.702071	0.313759	1.31107	0.324952	0.148781	1.33563	0.51776	1.13339	0.996133	1.05936	1.43403	0.845936	1.50106	0.009692	1.14746	0.796081	0.9631	0.233836	0.955309	0.404148	0.225095	0.755524	0.680848	0.495273	2.43392	3.50887	0.074965	1.0419	0.912533	2.41886	1.8559	0.240717	0.398976	0.837366	0.366909	1.23161	8.94763	3.77575	0.015197
RASA2	22.3059	23.5695	21.1384	20.7215	19.7325	18.6679	14.2933	11.7321	6.12076	4.0191	5.56552	4.31336	23.998	22.9984	7.28223	8.27032	4.69508	6.42866	5.1441	3.25558	6.52224	4.27856	13.2998	13.7879	13.5452	13.9441	14.3977	16.4127	11.8754	11.2626	10.0805	10.5793	11.1611	9.5787	4.11738	2.12013	4.87654	9.36887	3.11242	19.2965	13.3697	2.87444	24.5683	3.58375	12.9213	13.0275	14.5565	14.5989	12.3776	20.8896	6.95462	10.8651	14.199	9.24625
RB1CC1	22.2839	25.1124	26.0548	28.1021	27.9856	21.1972	26.3795	18.7999	14.4917	28.9024	37.2182	17.1163	35.6655	28.8745	41.8948	43.4248	21.0217	15.4892	15.7603	14.4212	13.9657	12.5946	21.6966	21.9843	22.7076	29.8176	23.4574	27.3526	12.4705	23.5425	13.8245	23.3066	16.2748	25.5649	11.1694	10.4699	6.82094	11.3076	7.23204	22.3772	18.3212	27.6417	25.7578	8.9048	14.7486	17.6144	20.7823	21.2083	15.2505	13.5689	12.6153	34.8362	21.1225	5.35665
RFWD3	13.4227	11.4368	11.5631	11.4986	11.7556	13.4029	9.32635	7.41509	5.28594	1.85165	2.05866	2.84857	10.0432	8.46921	2.34584	2.82648	2.0891	2.64321	2.74234	2.33078	4.07106	2.59696	9.45738	8.28116	8.32535	8.64091	10.3466	18.6267	41.8468	7.04016	7.47571	6.65223	13.8931	6.61572	2.64384	1.63689	4.26603	10.0963	2.80984	10.2569	9.08278	2.41389	10.989	4.56299	7.71322	9.45422	14.6989	15.7327	9.87255	12.1345	6.26938	37.5877	11.3338	3.85171
RMST	0.038091	0.029833	3.60512	0.051985	0.012007	0.938747	0	0.015607	0.028713	0.616722	1.24697	0.697293	0.573066	0.706448	1.53147	1.56169	0.364769	6.17584	0.558579	0.404166	0.99617	0.745074	0.103021	0.025271	0.195176	0.019184	0.0858	0	0.016023	0.040828	0.060269	0.140872	0.027741	0.153175	0.320428	0.087035	0.697356	0.662847	0.015425	0.346717	0.208741	0.01103	0.039796	0.284898	27.3471	6.03005	0.01408	0.012388	0.03186	0.016907	0.515059	1.34029	87.3359	0
RNF126	54.241	52.1642	52.1012	49.8703	54.3592	61.3533	45.524	39.1603	33.7935	25.1599	34.4606	23.871	58.1486	57.7735	42.7776	41.5529	28.5625	28.1706	23.74	23.0868	31.7599	22.6542	49.6487	45.7124	46.4037	50.4903	53.2185	50.9836	74.3169	49.2209	46.1089	45.3466	72.511	45.9473	23.4627	17.6711	27.0922	29.0781	32.8282	55.598	38.7052	44.8448	56.8444	18.231	51.95	56.3436	93.0956	93.395	54.9292	72.3466	37.3057	130.34	46.4626	30.3132
RNF185	49.0546	46.957	41.3657	42.4462	50.4267	43.5963	33.3158	30.0993	24.7949	15.2119	18.3896	18.3763	35.7312	33.1129	21.1226	22.4683	15.3306	20.171	19.7156	15.7167	23.6968	17.6681	34.7679	59.0733	42.2126	60.9941	42.3231	42.6029	27.901	39.082	27.6732	47.607	34.6082	45.9489	13.6083	10.5379	23.1704	27.3324	30.0948	34.6206	34.6117	15.8542	44.8633	12.2959	30.4459	58.9967	41.9983	47.9882	28.9182	26.9224	22.7853	25.7026	51.5318	14.8025
RNLS	5.03474	5.07897	4.9266	5.00562	5.60367	4.00247	3.96569	3.79386	8.71741	1.10546	1.26998	1.27969	3.88657	3.43178	1.471	1.76884	1.0407	2.12743	1.3674	1.05053	2.26533	1.46	3.69175	3.55581	4.06186	3.57169	3.43959	4.6453	3.7268	2.46951	2.89038	2.50368	2.80299	2.67431	3.23187	2.7497	3.69209	4.22573	2.03423	2.54637	3.01522	2.40097	3.79572	1.69772	5.01065	4.09799	2.71818	2.70272	2.80726	2.48396	3.10073	5.88697	5.16269	0.406473
RORA	13.1187	10.6301	10.3122	12.7538	10.7041	11.0468	10.4448	7.82317	30.5754	2.43845	3.09129	2.87666	11.9891	16.0942	3.72824	3.89033	1.80064	2.59997	2.79947	2.3133	3.56903	2.9035	8.38831	8.88638	9.55188	9.99637	8.45509	5.04454	7.6883	9.37023	5.77628	12.0338	9.76623	11.2766	4.19102	2.23576	3.13973	3.87063	8.16102	13.8764	7.00991	22.7651	5.75089	4.70959	8.49479	7.29582	81.7977	85.3828	8.32304	6.49762	4.38073	9.81985	12.1153	1.8119
RORB	1.59842	1.987	0.42857	0.369158	0.547776	1.54503	0.61704	0.637524	1.9868	3.73388	6.14356	4.18028	0.759788	1.07	11.3184	17.0247	1.61307	3.57138	3.12649	3.21538	0.725794	1.73294	0.478349	0.316351	0.437879	5.65981	0.740927	0.550277	0.025408	0.33637	0.165112	0.364145	0.202376	0.277363	0.458828	0.504642	0.118274	0.092232	0.020454	0.495492	0.124365	0.014328	1.62266	0.061357	2.97525	4.30533	0.227416	0.178094	0.236171	0.036864	0.207679	0.582298	0.559704	0.012751
RPA3	9.97334	10.6967	11.1439	11.5404	9.65155	9.79572	9.35784	9.97954	13.2283	6.01194	7.63956	8.64852	11.5034	9.86052	7.69415	9.7913	5.60032	9.42421	9.68585	6.79536	10.9342	7.26705	10.5519	9.72011	10.4452	9.865	9.59754	20.1655	57.194	8.67081	9.0704	8.96316	9.8491	9.43798	5.84019	5.09684	11.6403	17.3249	7.844	11.1446	7.85324	4.4413	12.9355	3.44764	20.4973	8.80223	8.13887	7.89651	10.8295	14.9519	7.72688	18.8831	15.7651	4.34027
RPE	28.1521	30.2534	23.3462	26.9437	28.6059	26.2267	23.1901	23.51	23.3626	11.0226	13.302	13.6572	14.8461	14.3625	13.6184	18.0806	11.2803	13.6018	15.7064	9.89942	20.7679	12.7543	22.3667	27.4265	27.5662	25.1465	29.0312	45.8672	39.1447	20.2432	16.4174	20.3357	21.4058	22.3176	9.39506	4.53778	13.1281	17.3939	8.72939	22.2707	16.8326	5.20036	28.4007	5.82401	26.2327	23.1713	16.7637	15.8838	14.5514	13.3383	13.078	14.1945	26.6583	3.90684
RPP21	45.8725	48.7656	47.0758	44.6061	63.2855	44.1097	26.9089	26.0428	26.077	21.5666	24.5063	30.3398	49.8128	43.3531	23.7739	28.7051	18.7498	26.7135	32.876	26.2794	24.6899	19.3964	29.7226	41.1053	37.4101	40.0821	45.0775	33.3224	28.9176	60.1832	37.4576	44.5108	42.2652	49.6316	13.488	10.8813	17.2089	22.528	12.6603	28.5699	27.7091	18.7456	39.2356	19.9203	36.0487	42.3253	34.3243	32.6476	32.2818	31.6766	31.8875	45.1693	36.5487	10.3443
RPP40	7.24395	7.43294	3.83196	5.2478	6.65158	7.46074	5.1505	5.55995	11.6434	2.73749	3.2584	3.1933	2.82802	2.5079	4.05854	5.04092	2.6456	4.05424	3.64514	2.5666	3.4287	2.45439	5.64498	3.3126	4.59012	3.20325	5.74259	12.8184	5.84313	4.4467	3.40306	3.20456	8.9308	3.49164	1.82941	1.40607	2.03698	3.20377	3.1316	2.7188	2.49143	2.92909	5.17293	1.89182	4.77803	4.16472	6.21935	5.42252	2.96759	5.78485	2.88839	8.72547	3.74044	0.490781
RPS4X	1506.31	1528.32	1168.03	2259.46	1381.95	1192.7	804.855	725.289	393.131	236.18	191.931	197.342	322.789	268.076	188.117	203.143	187.26	245.396	254.101	171.831	344.847	239.29	927.841	765.497	776.382	843.541	833.37	1038.83	1302.69	731.977	562.765	661.193	693.502	638.662	256.816	163.133	313.346	422.348	148.797	614.615	631.866	339.17	720.327	539.814	766.715	728.516	1186.53	1145.34	583.089	631.583	491.767	157.133	739.147	334.24
RPS6KC1	13.8406	14.307	13.0076	12.3405	14.6664	9.25876	11.1911	8.7213	10.4683	7.67887	8.98217	8.58366	12.1068	10.5598	12.3591	14.6938	8.54432	9.63589	9.06233	8.18003	14.8747	9.91578	9.0259	12.6212	14.4855	19.5286	14.2681	14.1994	7.8638	13.5177	6.94152	11.3295	6.07312	12.2106	3.87794	2.86071	3.36379	4.77432	3.69212	8.90282	6.45129	5.88977	14.4712	3.49767	9.7757	11.7849	6.16353	6.41964	6.03968	7.72051	6.97435	24.4424	8.06579	1.71201
RPTOR	10.4972	12.5963	13.4264	11.6098	18.3349	8.52503	9.04332	7.66451	9.43642	7.09533	9.42996	6.28059	13.1273	14.8683	13.0227	11.4521	5.97661	7.10892	7.27828	5.47312	5.43087	4.99748	8.30706	11.3153	11.1363	15.8323	14.508	14.6324	11.1991	18.8553	8.66465	16.8194	7.74276	18.2908	5.90345	4.95291	4.17881	3.89822	3.82301	10.4818	6.9021	14.0589	11.9007	3.18202	13.9171	12.087	11.1332	14.084	8.29303	9.11862	6.95192	11.7453	10.0935	2.10543
RRN3	31.7032	33.2184	33.798	38.6301	34.7873	26.8944	37.1849	32.5311	21.8597	9.52643	11.3444	12.3877	38.8593	31.6221	13.4244	14.1254	9.27675	13.7773	14.5254	9.56931	13.3765	9.32456	34.3254	25.8887	28.4241	33.0097	32.6592	33.0573	39.1099	26.7442	20.9564	27.2119	17.7129	25.9263	12.8118	9.61849	9.8833	17.349	15.5802	24.604	18.7336	27.9084	38.0136	9.30319	28.2608	25.7324	24.1235	25.5616	22.4324	26.4028	17.1727	29.9766	28.613	2.8232
RSF1	13.4755	14.7833	12.4312	15.3664	15.049	10.8635	11.6333	8.91987	10.5438	5.11491	5.53855	6.04864	15.4123	12.651	5.62925	6.94438	4.81765	6.16549	6.27501	4.9098	7.62864	4.99075	10.3792	15.5838	13.0586	19.22	12.1448	12.3853	13.5861	11.4371	7.25452	11.1307	5.57442	10.6763	4.33754	2.62829	2.82314	4.73499	2.30016	10.2668	7.94066	4.4698	14.8087	2.70873	9.84341	9.11366	8.08963	8.7395	7.99524	7.52169	5.27129	11.9481	12.2938	2.35733
RUFY1	44.9833	42.2937	37.2208	37.7245	46.6281	37.2883	34.1803	27.8067	32.5688	10.7061	11.2456	12.9187	27.602	24.2765	12.4155	13.6153	10.993	14.5491	12.7957	11.4157	15.8892	12.5056	32.6807	32.3391	32.0401	33.7246	36.4801	33.391	28.3466	35.1783	25.1037	33.2369	32.7612	31.877	11.5019	8.81373	16.4808	19.5637	10.235	37.4475	27.5026	15.2701	40.4384	11.8273	32.9266	34.0964	36.0902	36.8639	28.5718	43.3362	19.8835	20.7237	39.9653	27.3637
RUVBL1	21.4204	24.034	20.5113	19.1231	25.9796	20.0868	16.7965	17.8795	15.9298	7.00229	7.48947	9.8444	11.5734	11.3093	8.87671	10.054	6.82592	10.923	9.93273	7.29695	8.4708	7.30132	18.8845	15.1294	17.5015	13.0173	19.9176	60.4443	58.5645	15.357	13.6333	15.5723	20.495	16.9249	12.1494	9.52561	10.5409	19.9436	6.47499	18.5933	12.5497	7.37899	24.7138	5.72287	20.0691	15.4761	16.1989	15.9176	15.4361	21.4832	10.328	39.5038	19.6591	6.04548
RUVBL2	41.7334	47.3746	43.0765	43.8435	47.3775	39.6857	31.5812	29.0514	28.9385	20.3093	26.7074	25.2187	42.0488	39.0959	33.6587	36.799	23.2169	27.3415	28.0631	20.7164	24.8473	21.3112	35.9701	40.6638	35.8035	38.6706	36.2293	83.0109	78.5767	35.1483	32.1794	37.2848	47.146	38.4065	21.4112	19.6697	22.0486	26.295	19.0087	37.6256	30.8873	34.2968	42.0168	15.1142	45.9367	39.9259	36.23	38.2422	29.5732	31.641	27.1893	340.979	45.9401	12.0066
RXRG	2.55183	2.70519	1.55057	1.08102	0.746753	2.58465	1.7237	2.88598	0.297311	6.37598	7.26078	14.8142	0.59271	0.811014	7.22585	6.56877	4.00364	11.1142	13.1116	13.5521	15.2983	4.88456	1.38829	0.327504	1.63003	0.714027	1.69607	0	0	3.89613	1.8137	5.11872	0.593678	4.96201	2.34114	1.7016	0.142878	0.194291	0.159334	2.58567	0.819934	15.4963	21.3885	0.619255	43.1168	1.30144	1.25666	1.33082	1.20332	0.48972	0.754398	1.8426	1.4777	0.012743
RYR2	2.89911	1.90381	1.38613	4.55249	1.68634	0.912075	1.22055	0.68647	0.068246	1.77213	3.39709	6.39116	26.5329	27.9187	8.91834	8.82722	3.23344	2.01982	9.40561	4.68769	1.21862	1.23768	0.576418	11.8181	11.8397	18.5263	3.18764	0.015974	0.025018	3.59081	1.17344	8.37558	0.596016	12.8138	75.7782	82.295	0.063504	0.178313	0.068527	4.52112	0.850736	0.087329	0.494236	2.01067	4.25422	2.23428	0.306994	0.564551	0.314034	1.29735	1.29251	2.67287	5.22045	0.042695
SALL3	0.032123	0.021832	0	0	0	8.8481	0	0.002655	0	3.41008	3.21266	3.99589	0.182856	0.181794	3.37504	2.78252	2.16124	3.03798	3.56564	2.73387	4.5312	2.35315	0.003908	0.026612	0.018315	0	0.048149	0	0.03394	0	0	0	0	0	0.384484	0.024329	1.61068	0.290293	0	0	0.500344	0.004326	0.016475	0	0.172804	4.86858	0.01245	0.030569	0	0	0	1.8587	0.01849	0
SAMD5	1.54073	3.14392	1.43278	0.710278	5.83891	3.73137	0.634659	0.902328	0.3381	0.437518	0.742796	1.2211	0.254103	0.365654	0.648059	0.974473	0.547569	1.61066	0.618748	1.1768	0.357499	0.470733	2.16122	1.37821	1.74357	1.12076	0.880006	0.077497	0.684938	1.40787	3.03569	0.655945	13.0748	0.661187	0.900494	0.255075	6.42757	5.88961	5.12365	6.60967	1.71811	0.065732	4.42139	0.353335	7.78767	2.3446	2.08541	1.5201	3.49621	0.965539	2.15405	5.18588	2.88373	0.005214
SATB2	3.81258	4.14376	2.1779	2.61207	2.85526	4.66723	3.53991	1.81087	5.02386	0.907799	5.94485	0.868206	0.526927	0.67187	9.57774	14.3848	1.86777	1.01339	0.60495	0.752724	4.36498	1.27595	2.87972	4.43591	2.22191	3.85403	2.44544	8.28729	0.041257	1.49084	19.363	1.50168	0.850074	1.49719	0.444791	0.19863	1.27313	3.37674	1.43751	1.32555	1.79932	1.17979	4.35306	1.46804	0.657628	2.8878	2.20207	2.40731	5.18231	1.00731	0.974033	3.41057	2.61584	0.072407
SCAI	4.93895	4.65787	3.94916	5.40133	4.63133	3.39241	3.15691	2.07885	3.81105	2.30106	3.98492	2.76716	6.72806	5.87984	4.82964	7.51824	2.12055	3.21859	4.257	2.07139	1.82204	1.50595	2.92633	2.53054	2.38964	3.11621	3.42677	3.13314	4.01749	3.5739	2.42063	2.7071	1.79796	2.94953	1.20602	0.691193	0.962436	1.53736	1.07589	4.51605	2.18593	1.18911	5.07309	1.19336	3.58484	3.00317	2.59608	2.74145	2.47951	2.40218	1.65774	3.36542	3.75784	0.435635
SCAMP1	20.6677	19.9756	17.6461	18.4347	21.0799	20.793	18.3972	16.1327	10.6221	15.1101	18.2424	19.1199	39.3667	24.0706	14.2645	31.6572	15.3016	23.8357	22.3601	14.978	19.7115	13.914	19.329	22.5293	20.235	24.3203	17.5528	23.0044	10.8619	18.8325	11.5816	15.3859	13.8539	15.3204	8.10176	4.98378	7.22919	7.38098	3.95128	13.8394	17.6173	7.03323	19.4638	6.59311	26.2629	16.1654	14.2333	14.2456	9.27135	6.17656	13.7164	10.9959	20.0069	2.38725
SCMH1	52.0005	52.2884	54.2223	58.773	68.2325	32.8422	31.2029	27.3129	24.4691	11.128	15.1871	10.3631	20.345	22.3249	17.1112	15.264	9.45358	11.8116	12.1688	8.17223	8.92978	7.35895	33.8399	61.6852	49.9223	68.1823	49.7154	24.0286	26.7859	75.4129	32.4845	71.1069	14.4406	72.3574	25.6901	17.8759	21.586	26.3129	8.8519	32.6723	31.6573	22.602	41.0168	18.6141	40.6628	58.9153	15.5144	17.656	25.6276	19.4384	23.912	54.7627	40.8735	2.79696
SCN2A	0.2782	0.312613	0.226576	0.236179	0.494157	0.348799	0.067347	0.163597	0.264267	4.21337	8.34635	6.56496	70.2821	65.2019	11.4607	19.2771	5.14713	6.14524	9.12153	4.80039	1.38676	1.77184	0.193905	0.196233	0.291711	0.103287	0.068748	0.123913	0.009533	0.187213	0.087065	0.109924	0.021219	0.071056	0.04008	0.014349	1.97623	1.54609	0.02554	0.089872	0.090021	0.009829	0.663461	0.055169	4.21768	0.098646	0.061703	0.066009	0.082163	0.087418	0.205787	0.357389	0.04753	0.006347
SDK1	8.15321	9.41729	4.78074	5.08972	3.82442	4.21039	5.89375	3.51924	0.346795	0.726481	1.17322	0.432078	0.430547	0.562941	1.4967	1.38427	0.990255	1.40609	0.331326	0.292264	1.02641	0.573008	4.01036	14.5052	9.8396	21.7427	7.85975	0.834324	0.021764	7.38941	4.37631	4.54185	1.75468	3.64627	0.824181	0.657009	1.51561	1.27134	0.135516	8.80391	1.35932	0.627492	5.80138	7.93147	3.72297	2.72403	1.93607	2.71191	4.37368	10.9531	2.37217	8.69334	1.28196	0.077479
SEC16B	10.5915	9.32427	8.55827	7.71197	7.44474	5.84682	7.09726	5.23437	4.94286	1.07832	2.24705	1.20932	0.375635	0.718166	5.03807	4.3775	1.20787	1.63363	0.833188	0.949333	1.41377	1.31835	8.13221	6.9207	5.52145	3.62271	4.79788	4.80572	0.048424	4.58429	5.88957	4.58099	2.22127	3.99638	3.51083	2.50312	5.13045	4.86335	25.1391	4.11451	5.93963	2.76437	13.7809	7.66477	11.8927	4.78556	3.07084	2.84577	9.80243	11.6259	8.74131	3.6346	8.67718	0.060404
SENP6	44.5804	42.5035	43.8818	48.9031	45.8393	30.5217	30.445	25.413	18.7519	9.9521	10.3807	11.2249	27.3146	23.816	12.5441	13.3639	10.5884	14.2035	11.444	9.28516	19.9847	12.5612	30.9239	37.0361	33.8431	42.6149	32.2269	28.9827	27.1296	36.6647	21.9557	32.186	16.6575	30.4986	11.6707	7.43314	12.689	23.9074	8.26988	28.9502	19.8209	12.7863	48.408	10.6557	35.7873	34.0576	24.1044	24.3456	23.726	26.1873	16.6524	31.8112	43.4797	5.21054
SETBP1	30.0174	20.2108	14.3206	13.5917	17.5414	13.4926	12.3431	7.68262	1.68373	1.4487	2.37391	1.5673	11.4627	9.31185	3.13496	3.66251	1.36959	1.74888	1.75773	1.17991	2.13965	1.15232	10.6008	13.2081	15.01	25.6156	13.7867	2.25292	2.01473	17.8795	7.87287	13.4825	3.5147	12.0735	3.21786	0.988668	4.6469	6.70693	2.54923	11.9563	4.99864	5.45711	10.3557	2.94204	4.03147	13.8537	5.94708	6.74284	6.70373	4.41672	4.99441	3.35237	10.3045	0.493208
SFT2D2	23.3915	26.375	23.3474	36.365	49.0949	20.2605	16.1032	13.1173	11.2936	6.31211	3.94353	5.53687	1.38962	1.75673	3.31653	3.06806	6.81611	6.65668	9.06647	4.69921	10.7736	6.63524	15.1224	30.8137	18.558	16.0272	12.9447	21.2091	26.2213	16.8344	14.9043	13.8697	19.9842	12.5285	5.57113	3.01348	7.30672	10.2143	7.25	21.5147	21.2242	3.52749	22.1346	5.25599	30.0597	15.7271	26.3199	27.9072	17.1737	20.6078	10.341	18.7392	18.428	5.95851
SGIP1	7.35138	9.97593	4.13248	1.3775	5.48674	3.97754	5.58718	1.86504	0.293283	7.96251	9.13991	9.40052	12.7678	12.0942	9.51687	12.7674	7.42422	8.07122	14.0417	7.23145	7.09714	5.91677	2.00037	17.8971	8.3788	21.9468	1.28151	4.49921	0.01789	2.45948	1.1723	3.99467	0.869811	5.19045	1.92285	1.09169	2.6271	9.97477	0.169009	7.33991	1.04705	0.797035	2.8493	0.157868	7.06418	4.52052	0.65246	1.03936	1.27696	0.159736	1.73361	4.12975	8.63957	0.06465
SH2B1	54.0349	60.2983	54.9231	59.8032	59.4913	37.7626	28.1144	22.7601	34.6757	18.0377	23.2938	20.9992	70.5086	75.686	33.1912	28.952	18.429	21.5625	23.3184	17.3943	22.6301	17.4929	30.7058	36.8456	33.9457	35.7082	38.9976	25.0083	22.3032	41.9289	38.7941	37.3696	24.0088	35.4618	16.6129	13.0742	25.6651	31.5165	12.9793	31.8514	33.3543	15.8085	46.0151	15.4192	63.6241	50.5521	26.4385	27.2016	40.9828	48.396	30.078	50.8869	69.9216	10.9275
SH2D6	0.086286	0.143261	0.131135	0.17645	0.119198	0.09718	0.103881	0.091515	0.131422	0.632394	0.469066	0.74551	1.90812	1.97579	0.603561	0.46781	0.748228	0.661854	0.555263	0.729194	1.30433	0.917	0.124014	0.091347	0.091185	0.078526	0.269196	0.204397	0.152304	0.177107	4.06878	0.100013	0.046851	0.090407	0.071633	0.028466	0.518705	0.275746	0.316658	0.277828	0.091434	0.078697	0.396838	1.2929	1.26748	0.35664	0.056715	0.061234	3.99786	0.093384	0.624318	14.6331	4.18196	0.030006
SHPRH	4.50457	4.40963	3.99712	6.3068	4.93124	3.53075	3.60163	2.45594	1.76654	0.496786	0.565802	0.670536	3.70201	4.52667	0.959536	0.777724	0.563345	0.645319	0.726407	0.510495	0.982474	0.517288	3.35128	2.97662	2.95605	3.82085	3.3253	3.6568	5.03147	2.63358	1.62773	2.87276	1.92586	2.74197	1.27075	0.805185	0.800915	0.812253	0.563992	2.40374	2.87504	1.38187	4.8305	1.01989	2.09138	2.1357	2.96239	3.13667	1.99342	1.41226	1.82112	3.31434	4.58836	0.179013
SIL1	22.0946	21.1413	21.4398	19.7744	22.9737	15.4009	19.3815	19.6215	36.4259	4.91964	5.88913	7.48722	3.98957	3.65635	4.86037	6.70926	5.23615	7.90871	7.0712	6.55436	9.7489	6.65855	18.4983	30.3733	25.26	22.3688	20.2051	41.0802	20.7732	17.3476	13.4638	15.4947	11.7642	14.3974	13.2708	8.48366	10.097	11.2285	21.658	22.0149	17.7205	13.3843	21.2829	19.1082	31.2625	20.5558	18.8265	17.9968	11.8278	14.9317	17.5366	59.1121	32.4745	7.56006
SKI	90.2708	99.0395	80.4267	79.962	107.148	61.8789	73.3703	62.204	20.7518	20.9081	26.4677	25.2683	235.379	233.049	32.2497	31.0717	21.9211	19.0452	29.2664	19.5494	26.3382	15.8805	62.8839	150.885	104.454	154.427	65.3253	58.6372	11.7641	67.3979	36.8175	80.4155	36.0297	78.0817	32.6926	15.2111	13.6933	32.0796	15.6877	73.6276	42.9167	16.9895	86.7798	9.34967	43.6429	55.1404	60.1223	71.349	42.1601	42.9771	24.1811	33.2034	60.5281	11.8519
SLC25A12	26.1297	29.7859	28.3132	31.838	27.9938	25.5019	19.1225	16.3938	16.4436	12.6012	23.1502	17.5972	57.9389	46.3536	32.3966	46.349	14.1969	22.2317	19.1421	13.774	15.4949	12.0414	21.2833	30.2585	37.6164	43.4693	28.9545	19.7142	31.3467	44.4437	23.734	44.8634	18.133	47.5985	44.5781	41.9312	11.8846	17.0784	1.1981	14.7824	24.0481	70.1825	24.6937	2.39953	35.5748	28.3157	21.8827	23.3415	15.7912	16.4728	17.5375	14.1965	36.641	3.79861
SLC25A27	48.3892	52.2714	61.3576	89.6106	49.4501	33.661	20.5542	21.5737	12.3969	17.1468	25.9325	27.0224	102.598	93.7192	32.8976	36.9918	18.5349	23.3768	26.7157	23.7794	27.9483	22.7608	25.6367	27.624	28.2466	29.0146	31.5581	9.46017	0.071508	39.4606	17.8012	55.1421	10.3668	44.3333	13.3921	7.11965	16.0127	20.8226	11.2102	20.6585	18.8497	7.18887	49.2029	9.77167	98.8659	57.0309	25.9407	22.1982	14.5629	10.7515	14.3035	27.6796	63.0533	0.107705
SLC2A13	13.7753	11.1779	2.74864	2.92408	4.26077	4.25768	4.37313	2.85318	5.13438	5.45815	9.05278	7.60242	4.0749	2.69123	6.56954	13.5993	2.99562	9.16975	9.92159	5.55732	1.52166	5.27912	3.27431	3.16682	5.32053	5.31642	4.92796	4.4903	1.4265	5.06137	4.88446	5.21013	1.24434	5.3195	2.37291	1.24545	1.33461	2.74012	1.63035	3.46727	2.87727	0.339474	4.20243	1.91513	6.27925	2.22867	1.90707	2.08227	4.11425	1.39306	1.7044	1.92132	2.52667	0.226425
SLC35G2	5.22053	6.07988	5.84835	5.48857	5.74459	4.47556	12.0786	11.3857	8.67973	4.96076	5.91338	6.28478	18.0431	15.0544	7.09266	8.20568	3.96072	8.29252	6.77215	5.28879	3.27619	4.91101	8.95553	4.42998	5.91516	4.04583	4.29762	9.96968	0.984189	3.01184	1.75587	3.90762	1.61675	3.50532	3.20676	1.52969	1.37366	1.71079	0.945559	6.58219	2.28031	0.790045	6.70521	2.28868	17.7851	3.75062	2.38005	2.94536	1.98353	2.59739	1.41542	15.3945	8.86073	0.078731
SLC41A1	22.5818	23.0809	38.8649	34.1992	25.9043	15.969	15.4614	19.1049	23.4668	13.7955	16.2344	17.0621	36.9966	39.317	19.0902	17.8961	12.177	11.5094	15.6196	13.7263	11.4514	12.4964	15.9067	44.9284	28.003	24.4214	21.5096	28.4018	3.04724	20.5453	10.5304	22.7933	7.8659	22.3306	70.1165	83.4231	12.4561	13.2187	2.42099	25.9855	10.1148	24.6606	30.9929	29.9839	21.8398	19.7882	12.7157	11.8952	12.5374	14.8923	26.7993	51.6602	57.2257	2.00045
SLC4A4	0.451523	0.53724	1.57095	0.877401	0.509564	0.607035	1.71059	3.98488	0.246483	16.0491	20.6485	21.2236	17.6455	33.257	20.2734	17.1936	9.07396	10.2171	29.0687	16.9466	6.42856	11.5553	1.06152	1.25982	2.17981	3.99296	0.644471	1.18892	0.142611	1.61386	11.4857	1.32031	0.757745	1.28631	2.86277	1.91908	13.2889	6.17282	5.22916	4.43275	0.967828	0.471305	2.00622	59.2893	4.09316	9.43031	0.091239	0.125727	3.22748	0.471338	4.41207	0.723545	14.5286	0.127
SLC4A9	0.065933	0.039147	0.060858	0.0394	0.098924	0.126488	0.12755	0.232099	0.052544	0.281612	0.186915	0.311699	0.234713	0.323509	0.295427	0.220654	0.411296	0.358123	0.236401	0.32844	1.17167	0.547489	0.081233	0.096142	0.09385	0.057587	0.105336	0	0.042243	0.06725	0.072158	0.070043	0.225094	0.059807	0.102481	0.046259	32.4888	19.5738	0.01734	0.247549	0.093912	0.043243	0.279725	0.087565	0.568394	0.153581	0.107694	0.090348	0.062856	0.095293	0.080182	1.44927	0.541214	0.141462
SLC5A7	0.505749	0.492665	0.142939	0.108177	0.245928	0.409164	0.050562	0.099531	0.34241	0.012059	0.033468	1.37578	0.015722	0.015059	0	0	0	0.584178	0.535954	1.62757	0.078035	0.012519	0.077155	0.072573	0.03227	0.104708	1.60448	0	0	3.20496	0.739135	1.75887	0.060269	1.52337	0.14664	0.048349	0.210793	0.375792	0.014727	0.162154	0.1421	0.009183	0.021709	0.028982	0.012855	0.447603	0.017706	0.030662	0.375368	0	0.228437	0.183077	0.298755	0
SLIT3	42.8066	31.6673	36.1737	20.889	38.2558	35.1863	95.5116	53.6545	10.1955	1.79459	3.90647	2.70884	23.486	20.5128	3.75365	4.22013	3.16985	3.57104	4.33089	1.91362	1.03852	1.10551	51.846	63.2838	65.742	104.05	47.6926	28.0423	0.065547	27.1069	14.223	33.5896	8.35101	32.288	25.6397	2.76326	8.81518	22.612	0.522124	60.8659	21.6018	2.4344	28.0828	1.46903	5.14818	10.5067	22.5908	36.4498	10.1756	7.70099	6.11187	3.71763	40.883	0.055464
SLITRK4	0.713673	0.756348	0.484627	1.25406	0.331644	0.445854	4.5806	0.841326	12.5243	3.48971	6.52722	3.02799	17.1599	13.1832	6.45555	9.87521	4.64224	2.9581	4.31923	2.21093	0.915899	2.02328	1.40337	2.29306	3.11158	1.88881	0.318103	0.353827	0.00817	0.349294	0.167664	0.305402	0.163648	0.239894	0.518286	0.133538	0.479349	1.86166	0.019403	0.303226	0.734937	3.66664	1.17949	0.231659	0.06193	0.630708	0.67802	1.69028	0.24691	0.158544	0.118011	0.752129	0.510614	0.214839
SMAD2	5.65382	5.84541	5.7296	6.76648	6.30352	5.84332	6.68592	5.29497	4.81534	2.37646	2.56688	2.21377	3.38815	3.09653	2.38835	2.85335	2.27502	3.01102	2.37566	1.83374	4.3984	2.98891	5.98763	6.50461	5.64363	6.80324	5.94238	5.99518	6.69196	6.5011	4.33319	5.20642	4.2345	5.39856	2.43661	1.57578	2.30872	3.0859	1.26941	6.25947	4.6108	2.26883	7.97986	1.58511	3.85031	4.72745	5.48073	5.86693	4.02631	4.61845	3.35847	5.8598	9.30055	1.85427
SMAD5	36.8871	36.1011	30.5069	38.9571	37.3724	28.6609	24.3943	20.8082	13.1586	5.83727	5.09827	5.85416	16.9461	14.2879	5.2261	5.56593	5.15592	7.36793	5.42208	4.86202	8.74144	6.50834	21.9063	23.9801	22.5262	29.0077	27.3407	36.7526	12.18	21.9263	14.5557	20.698	16.6847	19.7689	8.9637	6.05746	7.09999	11.7439	8.61207	21.6849	17.1119	9.62127	31.4461	6.35594	13.1095	21.6238	26.8126	23.8943	13.5106	12.5164	11.0564	11.9902	22.8161	1.2379
SMARCA2	24.3001	26.6156	23.3337	43.1261	24.0594	19.3367	22.2512	17.5901	17.0933	13.2244	16.1622	15.4988	35.9867	26.6188	16.724	22.6105	9.59283	12.3354	16.9395	11.8572	10.9445	9.34889	22.683	28.0474	22.1457	29.7708	19.9653	16.8269	31.403	17.1292	12.4413	15.5362	12.3752	15.3289	9.01657	6.24873	6.65446	9.56524	5.40037	21.6537	22.0758	10.4583	19.6405	5.85353	20.5904	15.9754	25.2882	25.8217	16.415	17.5288	8.68413	27.8852	26.8989	5.87613
SMARCA4	38.3664	44.7169	38.5626	39.1683	39.9413	46.8005	26.4209	25.6076	28.1932	21.8029	31.3272	23.6926	65.6848	62.5999	40.6435	40.4473	21.1448	26.9636	26.8071	20.1449	25.0475	20.6175	31.9458	29.267	28.4078	31.5604	36.9774	49.439	61.0264	30.0833	27.4947	27.4794	57.8092	28.366	14.2404	11.1867	24.2316	34.3953	8.66254	40.3367	40.0622	19.0236	36.9487	12.4533	39.3495	40.2452	53.4027	51.1087	28.6942	32.2292	23.9021	81.6543	48.1843	8.6948
SMARCAD1	21.8903	22.4339	17.9634	23.5399	21.7403	17.4518	13.4939	12.3899	11.4337	5.23296	5.66533	6.8301	25.5352	22.1173	7.07315	7.6416	5.53258	7.77744	7.27382	5.14917	9.39356	5.90743	14.7648	12.5931	14.1188	12.4278	16.5001	24.615	26.6736	12.6018	10.6749	11.8675	13.0764	11.6868	5.72288	3.5679	5.73339	10.2688	5.13517	12.8242	12.7068	5.1379	19.5956	5.42118	20.0849	14.9618	15.9876	15.5415	12.875	14.8266	10.1384	17.7237	19.8912	1.18066
SMARCC1	34.0506	37.5494	26.1249	34.5709	34.0747	32.7134	23.4689	20.1925	11.9175	10.575	6.62981	9.43883	13.4244	13.8787	8.52596	8.48571	10.3448	11.0126	8.42218	10.0201	19.2792	12.6772	28.5212	23.5625	26.2394	41.5933	41.6299	43.9867	87.5856	41.4593	26.1518	28.5257	30.2995	32.9196	8.40701	5.55261	12.8932	19.1212	8.42068	27.102	27.694	14.6475	31.2773	13.5963	16.6666	33.4876	41.9272	42.6187	28.3704	24.5666	20.2819	46.6935	31.0058	9.38753
SMG6	12.0206	16.0814	14.2104	16.8775	16.7047	10.5802	9.02669	6.69065	7.31756	4.10791	4.8088	4.9564	13.593	13.7486	6.28233	6.04009	3.66384	5.62768	5.69155	4.03959	5.58802	4.52701	8.38368	10.9704	10.1385	13.3359	11.3554	13.3315	11.5118	9.34453	6.50598	10.9961	8.46013	10.7976	4.58249	2.6847	3.10961	5.9663	1.60818	8.87266	7.28723	4.69192	11.8754	2.18538	10.2316	10.3579	8.97418	10.7226	6.99124	5.21298	4.77484	16.754	10.2996	2.12001
SMIM15	28.2932	24.8411	24.8677	28.4548	25.6908	30.2821	20.9972	22.194	23.5632	14.1082	13.481	15.6246	18.748	13.4764	11.2771	15.6053	13.3912	16.1783	16.9858	13.3492	23.7597	14.7332	22.381	24.3291	24.5669	20.5873	26.3088	51.7422	50.1392	20.7762	26.3852	18.6585	33.5518	17.4389	9.08029	5.55559	17.1017	25.7484	17.9768	21.1593	24.6774	4.31247	23.5551	11.2093	25.351	30.9578	18.7069	17.6364	23.7787	16.7275	21.7819	15.4549	29.5598	2.76893
SNAP91	0.467628	0.978737	0.425751	1.30721	0.395137	0.135884	0.040587	0.145039	0.102947	25.2547	52.4866	17.7804	162.086	115.967	51.1086	90.0994	23.1734	33.9124	24.2501	13.0008	13.7165	14.0884	0.093674	1.37163	0.988498	1.16958	0.343892	0.016068	0.020063	1.28339	0.500879	1.12257	0.043406	0.879688	0.059947	0.113885	0.031907	0.012875	0.011143	0.057448	0.0902	0.068834	0.360608	0.262002	27.1622	1.16119	0.055778	0.040839	0.678443	0.264938	0.240378	12.502	0.410073	0.011032
SNRPN	47.447	54.8768	45.4599	73.3419	43.0857	31.425	16.2099	20.4289	55.9801	108.84	163.332	132.175	258.354	226.737	187.81	240.986	116.248	154.497	153.511	109.997	98.4775	104.902	24.065	94.5223	63.5057	45.6622	45.4353	17.9603	23.6714	38.1779	19.3335	36.9207	11.067	30.2048	64.9741	70.556	42.2293	58.5564	10.9761	37.384	31.4514	37.624	40.4588	14.7407	189.158	80.906	14.8671	14.3678	25.2354	34.9919	25.1027	39.3797	143.948	9.30472
SOCS2	71.8003	61.5545	30.4929	9.53583	55.2738	25.0181	17.4828	31.4286	8.83528	1.32825	1.44505	1.73622	1.39248	1.68532	1.59656	1.82455	1.73185	2.01323	1.21701	1.43694	1.91672	1.94911	27.8058	14.4478	14.7123	8.50871	16.2652	7.2519	4.48578	18.4542	9.01147	9.19613	4.39356	6.59618	6.10902	3.29742	7.32269	16.2453	3.51774	26.7814	3.97881	1.27271	9.17234	2.26361	32.2023	43.6323	3.9072	3.64328	7.09741	4.25622	9.65418	5.38621	19.3389	1.06868
SORCS3	0.036575	0.11552	0.111503	1.30323	0.161291	0.130206	0.063101	0.019355	0.282277	2.91444	5.22422	4.34263	3.80356	4.39146	5.96172	7.74793	2.92764	6.46684	8.83432	3.17579	1.41075	1.14767	0.032773	0.018899	0.092259	0.02345	0.076336	0.010679	0.021337	0.752112	0.269961	0.448066	0.036177	0.439106	0.072137	0.028056	0.211562	0.296416	0	0.01367	0.054694	0.005171	3.99551	0.008529	4.81988	0.125917	0.182514	0.191928	0.212197	0.016397	0.330475	1.76978	0.040201	0.025533
SOS1	27.0655	27.4318	22.8629	34.8403	29.4232	21.483	30.4746	20.0779	10.6623	5.74551	7.02609	7.8614	22.0234	20.476	7.86728	8.88879	7.27913	8.67364	7.66328	6.28175	10.2351	7.10707	21.5617	27.5847	24.53	30.0344	25.8454	18.5822	13.5329	20.4379	14.8873	24.2661	14.5226	23.5152	7.06299	5.84611	7.11887	8.94652	5.65092	18.4744	15.1572	11.958	25.87	5.10567	15.9456	21.2728	14.7268	16.5785	18.8127	16.1258	14.5165	15.9575	24.5254	3.38769
SOX2-OT	0.083088	0.144261	0.091374	0.143316	0.081653	0.09132	0.046142	0.032245	0.061075	24.7609	11.7414	22.1883	6.28554	7.14966	12.0967	13.6699	30.0932	20.9148	16.5402	27.3325	112.587	36.2214	0.06007	0.035829	0.105367	0.039873	0.089281	0.028029	0.016391	0.207103	0.069454	0.100702	0.091864	0.097767	0.038668	0.0348	0.05989	0.092293	0.016768	0.054902	0.427337	0.020523	6.02863	0.015434	0.892308	0.184697	0.073032	0.065967	0.030871	0.02363	0.142024	1.36465	0.111194	0.007083
SOX3	0.173047	0.261048	0.744945	0.099242	0.022312	0	0	0	0.244346	1.38833	1.29937	0.763254	0.506634	0.596607	0.808357	0.783924	1.10492	2.85213	1.55785	0.627696	1.4521	1.15363	0	0.056093	0.037998	0.063747	0	0	0	0	0	0	0	0	0	0	0	0	0	0	0	0.064467	0.388891	0	2.94796	0	0	0	0	0	0	5.58574	0.21088	0
SOX4	26.8187	44.3021	22.3882	65.5647	30.0767	15.8172	17.7227	15.1498	3.92954	4.48033	3.74041	2.90823	13.5201	10.0896	2.84239	3.28047	3.10909	5.48604	2.98857	2.44111	2.40017	2.27503	23.5657	12.991	11.1832	9.32997	15.6407	7.6228	13.8844	8.28901	10.6044	5.69753	8.53207	5.9324	4.30713	1.8935	7.53289	28.7899	1.29262	21.7404	24.8347	1.20635	11.4438	7.14085	8.96524	17.0111	14.0199	16.5894	10.5281	5.73079	12.4608	17.1673	16.5909	0.933796
SOX5	6.37232	7.15734	3.98119	4.43426	4.24369	2.81744	5.11841	3.54302	0.246521	2.73475	3.26294	2.36902	0.863925	1.26812	2.72728	3.23351	1.93114	2.3666	2.28657	1.5969	1.40872	1.7863	3.41427	4.78388	4.04733	8.44958	2.97424	0.184326	0.170913	1.82364	1.12805	1.86658	0.395151	1.11466	0.852741	0.247091	0.339699	0.618926	2.47803	2.56472	1.42671	0.270161	6.67023	0.190056	1.49768	1.70949	4.12448	4.05089	1.19796	0.989459	0.872154	15.3404	2.59826	0.01783
SOX6	1.2453	2.00373	1.91705	0.892642	0.68135	1.05811	1.10333	1.98685	0.926749	2.38791	2.60084	2.48206	0.830138	1.10927	2.08561	2.2903	1.69226	2.1031	2.2212	1.66153	1.45258	2.09872	0.807817	0.634399	3.33083	5.46636	1.27036	0.050633	0.045459	1.11933	1.20576	1.19627	1.90832	0.748527	1.74978	1.12332	2.80073	3.25589	1.63132	1.14446	0.454691	4.29233	4.72243	1.72161	4.40131	0.651902	2.88247	2.72239	3.4968	0.527402	0.774402	9.13376	2.08968	0.216807
SPATS2	13.7721	13.5252	9.18639	9.23618	13.0144	13.4603	8.28381	7.30382	5.85142	4.51202	7.12349	3.95211	24.5694	19.2571	9.97063	12.4847	4.82588	4.73673	4.24405	2.98181	3.23735	3.61144	8.76933	8.52301	7.67327	6.70682	9.40041	18.9289	31.7488	9.32521	7.85536	7.38173	5.43366	7.22475	3.59849	1.86258	4.82797	7.24202	1.81573	9.10165	14.8643	4.26087	6.26123	3.55793	14.9378	10.9818	14.3589	13.3296	8.28938	9.73429	8.86484	24.4048	12.1756	0.991608
SPINT1	7.8907	3.42057	14.4341	3.52319	1.60875	142.941	1.66929	3.1832	0.741542	0.374023	0.319315	0.336145	15.4916	16.4419	0.621069	0.451789	0.327758	0.887572	0.287492	0.253019	1.1424	0.735785	41.8003	2.18443	2.52592	1.19966	10.76	0.386053	13.7334	1.82306	86.9428	1.13701	293.823	1.10512	0.808793	0.291537	58.1538	96.1635	1.59902	71.3435	204.096	0.177318	3.94378	39.2815	54.5544	95.9627	206.971	213.808	72.1896	10.283	68.1659	3.3055	61.4273	4.77396
SPOCK3	0.049089	0.148525	0.264312	1.93455	0.536452	0.073355	0.023037	0.019377	0.14012	29.471	21.661	40.4629	13.5938	15.6158	14.8634	28.6248	41.5758	41.2552	36.0317	40.2695	106.246	54.4676	0.138897	0.071356	0.028013	0.205392	0.339029	0	0.01322	0.580812	0.274923	0.839336	0.016133	1.02244	0.023373	0.047558	0.050173	0.120585	0.026571	0.074678	0.063023	0.028162	0.037974	0.053862	0.089909	19.9929	0.026052	0.034858	0.245441	0.081961	0.117904	0.613807	0.045734	0.015074
SPPL3	49.9217	44.5864	33.4322	44.4334	44.4508	54.8758	31.1282	23.157	18.0846	14.9146	18.8242	16.7899	30.629	28.4585	23.046	25.844	16.2575	20.0979	18.1634	14.6324	21.9012	16.0769	29.453	30.9699	28.0298	32.8396	30.8971	24.4888	23.6459	30.0123	24.4778	26.5838	50.7011	25.6028	11.3223	8.3395	12.6933	15.7169	9.16416	27.2519	24.5729	8.76639	40.6641	8.38318	27.0367	28.8022	79.4459	84.0503	25.006	34.4292	16.3144	57.4785	38.805	10.7351
SPRY4	7.01576	11.1309	18.2586	3.61554	12.1841	6.58148	26.5942	44.7391	21.8557	7.92711	10.1543	4.70957	7.84466	9.83086	9.98025	10.7666	6.80985	9.13977	5.79434	4.62731	3.75338	6.10614	20.1476	54.9139	51.1367	37.9725	8.7293	22.8919	3.01125	12.9824	11.9543	12.2106	3.93252	12.5063	15.7038	8.22449	10.4656	21.8519	7.65864	46.6605	6.1874	3.14563	28.0618	2.7065	33.69	14.5181	4.20393	5.82454	10.5397	12.5828	9.70699	4.00562	38.6661	0.054654
SREBF2	36.7371	52.8963	53.3608	58.4715	57.5191	69.7287	37.3613	31.0412	109.671	60.0883	85.8196	43.5874	148.079	158.775	106.636	107.524	55.4683	59.1602	56.6686	36.8189	48.1141	30.0674	34.9727	44.5253	36.905	62.1148	52.3082	61.8585	166.047	45.9268	59.9816	62.767	113.302	61.7638	37.3275	25.5729	30.3792	57.8043	28.9698	72.2796	67.5024	22.59	135.753	25.7929	57.7073	49.7837	90.1308	90.0848	56.1098	46.2767	65.0611	42.6869	45.8113	14.2242
SREK1IP1	9.80421	9.41893	9.33286	8.96673	9.76913	9.76743	7.62746	6.87796	6.21073	3.88862	3.7254	4.69358	8.1212	6.71366	3.44045	4.18647	4.03617	4.323	4.82287	4.22755	6.61945	3.66681	6.80336	8.29432	8.77637	9.72264	8.98749	11.0025	12.3364	8.98752	5.90747	8.28543	10.5433	8.45795	2.65072	2.11513	3.78101	6.58471	2.68081	8.1995	5.59163	2.45032	8.70775	2.89295	6.73461	8.77532	9.52145	9.54103	5.95291	6.31571	5.36049	8.06336	7.70223	1.5996
SRGN	96.9342	120.386	179.011	50.9269	115.114	82.4958	241.048	442.341	61.8148	35.1921	28.6073	42.01	20.5284	19.5864	28.83	31.6852	41.4447	57.0733	28.0863	35.0983	171.704	61.7226	204.863	314.298	296.958	158.233	130.436	156.916	1565.04	91.3038	79.2021	92.8871	29.8224	90.0727	89.9477	43.9586	70.2008	102.464	26.3714	611.165	57.5417	26.9007	247.944	13.3919	97.7475	101.462	25.0829	27.8834	152.281	560.64	62.5862	31.7708	146.529	2254.9
SRSF4	163.068	161.731	137.695	161.495	173.518	132.288	123.882	119.126	71.5915	34.8343	36.7977	41.4995	115.767	96.3074	43.9565	51.142	35.3973	44.469	41.8519	35.2459	50.0866	37.8753	125.46	108.047	108.993	125.124	132.632	104.236	143.639	132.925	96.7211	118.243	90.9284	115.407	47.2072	31.9534	50.8593	73.0684	57.7661	142.245	87.4245	61.8935	135.31	34.8682	95.0655	128.698	109.927	109.726	103.395	122.029	70.6112	91.8312	145.787	53.6336
SSBP2	21.6559	20.2342	17.0141	19.7254	19.3129	13.2569	12.9711	9.00004	3.39965	4.89737	6.81177	7.38055	19.6113	16.4416	6.29729	8.41302	4.19617	8.1784	8.32498	5.0722	7.02427	5.36349	12.5865	14.2722	15.8452	20.6973	12.2208	6.84209	12.5633	14.284	6.71626	17.4677	7.43991	17.6834	5.13764	3.14458	2.43241	3.34066	0.551184	8.04419	8.3587	3.93441	21.2927	1.83439	11.4341	9.24799	11.1089	10.9421	5.88832	4.78118	3.34312	3.73388	10.1219	1.07216
SSBP3	104.669	89.1318	84.4373	141.733	98.6947	70.1306	39.2572	33.3093	34.3542	37.4047	79.4046	34.7649	114.927	95.3911	75.6456	98.9816	32.5988	38.5319	48.0044	26.5595	35.8359	26.6919	39.5869	64.7895	67.781	119.551	46.7234	27.6394	22.4218	53.3168	36.7804	52.0696	37.0418	50.8957	14.3864	13.6958	18.1646	25.9427	17.2637	37.1925	19.3581	13.5888	72.2494	10.1553	37.4389	55.6119	38.547	39.0763	33.0799	29.459	49.3316	54.138	33.6734	10.0438
SST	0.183284	0.432265	0.232837	1.31997	0.191171	0.316074	0	0.13533	0.69694	79.598	107.24	140.533	0.175878	0.132906	45.1722	56.0376	47.2384	309.209	144.407	205.64	11.9822	7.6306	0.070143	0	0.175436	0	0.176167	0.181522	0	3.30397	12.974	1.87857	0.103075	1.91559	0.14454	0.047384	0.938154	0.678275	0.074355	0.126616	0.049252	0.031118	0.164684	184.233	0.935713	0.370105	0.138847	0.111889	48.4831	0.104115	202.994	0.321432	0.189513	0
STARD4	16.0384	12.0686	9.13423	6.91736	10.3069	11.8755	6.20013	7.42606	9.62291	6.10253	7.82608	10.519	27.297	28.9302	9.7115	13.3687	6.98085	9.97776	9.78235	9.43781	14.807	6.69306	3.89562	9.10414	17.3453	19.657	6.76206	21.7937	62.999	4.5518	8.90732	5.31446	8.40114	5.29568	6.47039	2.43713	4.2196	10.9166	8.99356	26.6007	6.3822	0.736715	10.6123	2.13098	11.7103	14.0241	2.73116	2.32374	17.0898	10.6162	7.99109	5.05028	12.0427	1.35529
STK32C	7.45279	7.52817	5.97197	5.00683	6.4431	4.76497	7.51742	5.28041	6.6282	18.1009	28.5878	21.1002	10.1025	10.4938	34.5286	35.5894	14.7637	14.0678	25.6351	17.2665	9.40153	8.26314	6.00069	4.35931	4.78115	3.63664	5.98439	9.78943	5.08371	6.89215	4.38876	5.23096	2.94775	5.3824	2.05966	1.6257	3.40894	7.31962	0.93316	7.75154	2.86841	2.69861	9.48169	2.01107	10.4395	4.66144	4.20145	4.82478	4.27743	10.6075	3.09367	32.9582	4.85123	3.74667
STXBP4	3.283	3.22054	2.63494	3.52796	3.13219	2.00625	1.84179	1.43139	1.56495	0.508022	0.433144	0.58327	0.943883	0.984572	0.445519	0.448184	0.466016	0.787688	0.615834	0.448998	0.776348	0.583152	1.66797	2.41935	2.60463	2.94439	2.30334	2.36503	1.0382	2.38953	1.31915	2.43159	0.907605	2.55889	0.75572	0.375655	1.24466	2.17799	0.399516	2.861	1.28095	0.285257	4.05627	0.698682	2.89393	2.57043	1.14542	1.21547	1.80896	1.03661	1.18958	1.35723	2.73092	0.086585
SULF2	138.454	140.729	97.5571	180.058	206.261	69.8638	56.0031	55.2788	9.4853	20.4988	19.9547	13.2544	10.0517	12.3173	15.4341	19.4572	24.5856	24.0501	15.7864	12.9198	14.4729	22.7312	47.6017	43.7411	36.4978	31.4465	23.8346	8.78938	2.65412	35.3111	33.1034	45.5605	49.5687	69.7241	12.8584	9.77605	29.8064	15.9756	12.2645	20.2623	28.2884	6.0548	31.8652	3.21744	45.2407	24.1741	27.4837	29.312	24.1714	7.83112	11.8328	28.4352	49.5597	19.7018
SULT4A1	0.132367	0.138702	0.905807	8.50263	0.162535	0.200199	0.237749	0.237522	0.170513	46.3246	117.629	48.1344	182.106	155.998	181.37	247.745	60.9844	75.9507	62.3514	34.7607	9.90826	34.6969	0.658028	0.063703	0.259088	0.057624	0.183029	0.945818	0.060112	3.80034	1.50569	1.19283	0.081681	1.53325	0.379585	0.127817	0.448635	0.194566	0.153143	0.288436	0.279875	0.060789	0.233876	0.399723	25.3553	0.251026	0.283163	0.246832	0.748726	5.20356	0.929886	25.0616	0.139265	0.025338
SUMO1	78.3266	74.4266	71.8663	69.1461	73.7368	66.3889	67.2078	64.3269	74.8735	50.9933	61.9072	49.2428	113.065	78.8553	56.4502	83.1864	44.9613	60.2905	56.4761	41.0902	56.4406	46.4123	67.2843	74.9547	76.7252	83.4576	65.1325	126.723	116.235	74.4129	56.5522	61.5503	53.847	63.3896	32.4062	27.1418	48.2756	79.4746	46.0386	72.5865	50.7385	41.3265	72.9151	19.3149	63.9825	72.0781	56.712	53.803	55.7958	59.7525	44.0948	59.1873	82.4585	29.6248
SYNE1	12.9887	13.6972	21.9228	38.8562	22.7073	8.98765	11.1434	9.9642	7.59743	7.76081	11.4136	14.3729	59.5514	64.68	16.0186	14.791	8.6546	8.83992	16.0004	9.42631	8.14136	6.30748	10.4886	30.1888	19.4058	23.6882	11.4614	6.32151	3.42777	12.2704	5.50578	12.7643	2.15493	12.5376	7.59396	5.88268	9.77438	7.90771	2.11171	22.3809	3.26948	3.6348	12.1792	3.03017	24.537	11.3663	9.43514	9.94771	6.57266	16.9965	7.95911	16.5758	27.1542	4.0095
SYT10	0.394095	0.37812	0.175011	0.038191	0	0.18683	0	0	0.03455	0.04748	0.166497	0.283434	0	0	0.186178	0.199331	0.041549	0.397158	0.584275	0.134944	0.019354	0.008029	0.00701	0	0.063223	0	0.065903	0	0	1.31394	0.424951	0.176943	0.016611	0.246545	0.037963	0	0.17621	0.222146	0.042486	0.009795	0.043753	0	3.1823	0.007938	1.27971	0.316841	0.009208	0.01087	0.181849	0	0.267038	0.246885	0	0
SYTL4	29.8543	26.2919	25.186	65.6433	47.237	11.4545	6.90925	7.01774	1.6241	1.80783	1.46448	2.08975	0.50005	0.831222	1.58137	1.19983	1.13903	3.86	1.96404	1.71714	1.95257	2.74497	6.88719	3.71035	3.39762	3.74475	6.27387	4.03879	0.030613	8.98262	7.30513	6.72206	3.48786	6.32644	1.72111	0.814566	1.54897	3.57142	2.19688	6.11988	5.73439	1.03386	13.9823	2.44368	21.6448	9.6748	1.4932	1.87151	4.48955	2.81385	4.23645	7.67307	8.78382	0.10601
TAC3	0.255927	0.190735	0.090364	0.224049	0.288709	0.275326	0.121944	0.092841	0.088187	3.14609	13.5964	15.165	0.232036	0.19828	12.9017	14.6031	2.51144	6.88467	12.7244	8.36806	8.02374	0.584252	0.067698	0.15048	0.134652	0.206142	1.46509	0.031335	0.241961	2.44577	3.00385	0.668714	0.140454	0.461069	0.034939	0	0.038177	0.090019	0.054724	0.145688	0.053838	0.085221	0.2685	0.047367	0.622731	0.32114	0.455235	0.498621	4.3009	0.157077	1.32342	11.1904	0.074743	0.086405
TACR3	0	0	0	0	0	0	0	0	0	0.376286	0.157961	0.105192	0.02203	0.018162	0.135217	0.164931	0.254884	1.33594	0.135523	0.116701	0.513974	0.421779	0	0	0	0	1.16493	0	0	0	0.013438	0	0	0	0	0	0.160884	0.027779	0	0.046857	0	0.03024	0	0	0.056481	0	0.007473	0.015303	0.011047	0	0.014967	0.080486	0.019765	0
TAF6	46.1919	50.5262	38.9306	45.7677	53.2836	31.331	22.7908	20.1803	28.0123	15.0149	24.0209	17.7519	45.974	48.4109	35.0001	31.99	13.5086	15.2832	21.6289	13.0951	10.5206	10.7607	23.8177	37.184	30.5326	38.4908	34.6744	37.5859	29.1107	35.5369	23.5313	33.7144	20.5185	34.4102	13.0662	10.6108	14.0517	15.6129	6.17767	26.8093	21.5283	18.5769	30.7416	8.2183	41.9479	29.3645	23.0675	23.4827	24.249	23.806	17.316	44.6198	38.3194	9.95948
TAX1BP1	39.0889	33.5773	35.8074	31.3698	35.2343	38.1162	30.8413	24.8735	57.4772	18.8041	22.3696	21.3251	32.69	24.0356	21.0784	31.9113	17.2554	23.0734	22.7015	16.6782	28.537	23.0528	28.6656	41.9017	37.7566	54.8939	46.4814	36.8775	36.06	38.0013	27.8639	35.9682	39.4754	38.3564	21.2748	21.9363	17.3785	22.5552	10.6098	33.8653	30.2155	26.7092	29.5997	12.716	35.0647	31.1609	27.5625	27.5529	25.0618	25.1386	26.3857	33.5202	34.2947	13.9891
TBX3	80.4624	96.4212	54.4475	78.8986	62.2523	69.1127	22.4666	21.6685	250.704	1.59741	1.77462	2.23937	1.03394	1.77576	2.98109	2.29225	1.89466	3.04332	1.64094	2.34033	2.34059	2.85031	48.3798	3.9825	5.73854	5.08549	75.231	38.2776	0.07517	13.0628	10.2389	10.8469	4.20191	8.44705	6.32677	7.21161	7.15649	16.3349	20.3795	66.1502	32.2346	7.78448	13.1752	1.94042	11.7602	150.373	23.1786	25.8169	25.8387	11.2443	5.81845	3.10701	119.373	0.058316
TCEAL2	39.9823	37.9575	45.1836	114.307	62.9528	19.4869	0.929515	6.04793	2.79502	97.9771	139.376	130.741	269.336	216.965	156.711	209.012	96.3421	147.988	175.397	100.987	68.8216	81.2032	5.48287	94.708	25.7855	30.6734	14.2733	0.211528	0.672989	54.5781	16.4003	59.0247	2.88724	51.2845	14.7708	0.37092	9.82793	12.7324	0.192421	11.0029	20.116	0.272609	7.95722	1.80187	222.671	38.5923	3.23756	2.27972	3.06168	4.44281	10.6323	59.1081	62.8333	0.186865
TCERG1	41.0202	43.7153	45.6494	46.0517	44.8081	35.4512	30.1372	26.0898	16.0872	9.22703	13.1783	13.2537	68.1071	70.6407	22.4006	20.5874	11.4011	14.8273	16.1277	10.6412	15.2018	10.0861	33.4088	27.1959	28.9	30.5046	37.7646	37.3367	66.1866	30.7276	25.4229	26.4519	25.5726	25.2878	12.1412	8.53175	10.0957	26.106	8.16105	31.0441	23.1286	18.4274	45.724	9.44666	38.7059	36.3684	32.8622	32.0836	27.7844	33.5609	19.7647	42.2859	35.4367	3.25865
TCF4	24.3578	24.4394	14.1079	19.2603	23.8832	14.1321	27.5644	24.0235	11.0523	8.96156	12.3052	8.11798	38.8479	28.2944	11.0901	14.695	10.6897	6.60319	6.33032	6.43854	8.95362	6.66476	22.1393	18.6745	17.1889	12.8377	12.4579	12.2683	15.8848	13.9971	7.46552	9.37467	4.56682	9.31498	7.14487	4.82881	2.29659	4.10791	0.961909	23.7844	7.36561	4.36848	15.0204	1.23713	10.292	8.60659	10.6155	11.6025	10.5086	10.8136	3.47921	8.05919	18.7895	0.400883
TCTN3	48.4471	50.3763	46.1968	54.13	50.034	33.4571	31.7396	30.5305	32.186	8.69967	9.86382	13.3198	17.0143	18.3606	13.2167	12.4986	8.3178	11.8263	13.2636	10.6131	9.081	9.35482	35.3871	40.8522	40.8209	37.9183	36.0058	62.1856	42.7208	24.6238	24.3154	27.0452	19.6043	25.0732	14.2811	7.37936	20.2754	29.2617	11.6556	35.318	33.8588	6.25094	41.9675	13.9896	38.7118	37.5486	30.2887	31.9984	22.6061	26.8248	21.2672	33.4208	59.1464	4.23663
TEAD1	31.2299	37.2174	33.8988	36.8025	43.3047	27.2281	40.8763	28.6357	9.40298	6.21674	5.82607	6.78548	6.56724	7.86635	6.18803	5.93012	5.56439	8.02579	6.15983	5.27301	7.36024	5.72191	29.4581	22.3635	20.8487	25.9884	52.2013	92.4019	0.147811	61.4141	23.3088	34.6271	19.8515	35.3235	15.9446	13.7623	9.52304	10.3218	6.89565	27.7008	14.6162	40.2382	79.0403	6.12135	27.6394	20.1695	18.9725	21.7431	13.6249	6.48212	12.6947	11.3397	24.156	0.049079
TENM2	1.01813	0.342483	0.241165	0.256299	0.055502	3.54073	0.103308	0.079902	0.627699	2.61756	4.53123	3.04419	1.10969	1.49949	7.68836	7.46941	2.62425	2.93566	4.40295	1.35647	0.358967	0.960258	0.639626	0.121323	0.194488	0.071823	0.26576	12.7234	0.12045	0.447062	0.178131	0.278377	2.51457	0.251666	15.1203	21.0217	0.777979	0.178923	0.37053	0.380277	0.585814	0.027279	12.3725	0.054559	0.774456	1.35561	4.0724	4.10494	0.083931	0.027825	0.1874	2.90537	0.500871	0.006828
TERF2IP	74.978	77.1889	78.2019	100.999	79.827	58.0975	64.5524	59.4736	69.2896	97.2141	128.593	112.117	302.501	219.189	123.845	186.815	87.0131	156.523	139.345	88.0069	119.169	99.1352	62.1352	89.1292	76.8924	89.4744	57.9657	44.4951	83.3996	56.7464	34.4085	56.324	34.8962	53.0816	38.3815	25.9323	27.09	42.7457	18.2727	67.6318	39.6248	27.4195	81.6065	16.4149	180.209	61.2531	51.4642	51.0792	44.4499	64.7058	27.3996	86.5934	79.4834	30.752
TET2	10.7903	9.21188	8.60392	6.54393	9.35487	10.4389	4.84248	4.7575	2.83893	1.29485	1.12825	1.48458	1.78602	2.07784	1.44072	1.3702	1.41333	1.89629	1.48209	1.1899	2.72873	1.59912	5.40531	5.67384	5.43424	4.93183	4.38585	4.55086	12.2708	4.47345	4.16426	4.76225	7.75121	4.31222	2.33576	1.18979	2.20424	2.32143	1.37343	8.32438	6.63545	1.93328	8.73996	1.55836	7.25045	5.65195	10.2479	10.2025	5.52099	7.93909	2.79832	1.54232	6.332	7.94655
TET3	3.1153	4.08922	4.39937	3.61801	4.02182	8.21857	4.18366	3.78719	2.39652	1.83118	2.12141	1.6808	12.3978	12.1266	3.09411	3.26781	2.51241	2.49077	2.1687	1.56123	3.779	2.10033	4.59823	2.56273	3.18533	2.11993	2.89538	3.89512	24.6144	2.40472	5.42172	2.61182	11.965	2.61776	0.936366	0.704598	1.62702	2.56222	2.88534	9.23128	6.82071	1.00341	4.63617	1.88667	2.84502	5.38812	27.9056	27.8746	8.62868	7.14006	4.10074	3.37821	5.72599	5.09756
TEX29	1.63096	1.45203	1.19146	1.1294	1.43242	1.23893	1.14591	1.22636	0.455375	3.00218	5.57097	2.70895	1.83406	1.69601	9.55311	11.7357	1.22179	0.892681	2.06322	2.51303	0.858499	0.776882	1.26952	1.99093	2.72895	2.58012	1.06705	1.54331	1.20585	1.04592	0.791833	0.934923	0.728906	0.842607	0.351794	0.314682	0.817986	1.47517	0.785221	1.1913	0.765162	0.464663	1.89319	0.414098	2.19672	2.13819	0.844441	0.827264	1.17461	1.63696	0.666297	85.7838	1.37982	0.512983
TFAP2B	0.259413	0.169165	0.017162	0.013434	0.017622	0.184201	0.120505	0.015306	0.028573	0	0	0	5.31204	6.81501	0.007651	0	0	0.03305	0.002977	0	0.295009	0.031366	7.73656	0.016233	0.024293	0.023496	0.143113	0	0.010067	0.120779	0.014672	0.004941	5.33719	0.010364	0.015299	0.005081	2.97499	17.3736	0	0.013829	4.35846	0	0.765909	0	0.979637	0.030448	6.45773	6.57497	0	0	0	0.895721	0	0
TGFBRAP1	14.8425	17.8404	16.3752	15.5002	19.0945	14.2676	18.7514	12.4962	12.4016	4.49676	5.76799	5.37791	19.3279	18.9901	8.80289	8.97565	4.78512	5.6267	5.63522	4.55341	7.50305	5.22581	16.1308	16.4054	15.164	18.4403	15.8128	18.53	29.917	15.1217	11.4331	15.5813	11.4119	15.5741	4.94866	3.54136	6.05095	8.70549	3.65945	14.7713	13.2121	9.47986	20.1606	6.10862	10.7329	16.0778	17.4901	20.3651	12.9907	15.4267	18.7383	4.34188	21.3548	3.33102
THADA	10.4087	10.6752	8.47856	9.14113	10.3428	8.27278	7.59889	5.96481	4.65945	1.29417	1.32424	1.99421	2.98965	2.96397	1.75764	1.78139	1.45609	1.89644	2.07572	1.62766	2.37157	1.74224	7.61706	7.66979	7.04586	7.69317	8.04062	10.0898	6.63014	5.95067	4.28802	5.52956	5.21833	5.34898	2.95308	1.89842	2.71041	3.99831	2.14231	7.45778	6.10234	2.55632	9.78914	2.76943	7.29693	8.79979	8.54	8.51944	5.56872	6.8798	4.26141	8.38368	10.9176	2.48733
THOC1	28.6349	34.4664	33.3066	35.702	34.1215	24.2317	20.9143	18.654	14.2233	10.8099	11.1315	13.3883	38.3088	33.4027	12.7103	13.0032	12.5663	13.9803	13.8749	11.6495	17.1884	11.4293	22.601	19.5812	19.9617	18.9998	22.7543	23.6116	27.2098	23.61	16.3381	22.8774	15.9009	20.3701	8.74506	5.37433	11.2176	19.2023	9.5526	21.8159	16.9878	6.69367	31.6872	9.01623	36.4243	32.1552	20.8547	20.3863	19.5035	27.0891	14.6772	44.0578	39.1911	3.1571
THRB	4.27653	3.02842	4.17063	1.59241	10.173	5.51622	10.2695	7.26308	4.37426	6.37433	13.4529	5.35633	1.49265	2.23695	18.1445	26.1947	4.29047	3.74083	6.54908	3.92368	2.11632	2.22637	10.3129	38.6625	15.5346	24.2025	11.5399	9.81054	0.024324	15.8771	8.16207	14.1357	2.65513	13.9851	2.24808	2.46112	3.01285	3.96655	4.95114	4.79928	3.0591	8.86092	3.21342	1.75555	22.9225	6.26131	7.09388	7.4636	2.64624	3.31041	5.7135	0.548385	4.52023	0.094969
THSD7B	0.204207	0.163722	0.120872	0.120503	0.076132	0.32917	1.18429	1.5059	0.042979	0.358016	0.406125	0.251869	0.228292	0.279104	0.305638	0.330556	0.384431	0.782117	0.235392	0.210237	0.863956	0.297263	1.1328	3.21633	0.817717	0.678354	0.202376	0.142417	0.006544	0.193823	0.123629	0.1938	0.260662	0.166536	0.22128	0.073057	0.388573	0.623894	0.021239	0.101908	0.207066	0.045007	1.818	0.017103	1.20194	0.525798	0.068931	0.081145	0.099677	0.012966	0.066755	0.579231	1.19267	0
THUMPD1	35.7822	36.8241	34.5979	37.8459	39.953	27.5078	19.2248	15.3693	17.0864	6.83158	8.26181	8.84547	23.8069	18.9554	9.30937	11.9188	7.19668	9.86612	10.4028	6.83261	10.239	6.88814	20.0155	26.4481	22.7567	23.5247	29.271	22.8869	28.5286	29.0702	17.5157	26.6985	14.7937	24.6668	6.64847	5.08294	10.6068	13.4889	7.62857	21.0443	17.8387	9.04279	20.9982	9.32358	19.7728	36.1017	18.2003	17.6587	20.129	19.4764	19.1311	28.7	26.9875	2.76098
TIPARP-AS1	0.741921	0.918018	0.79651	0.905872	0.599667	0.713748	0.963641	0.591708	0.956869	0.438653	0.439385	0.469174	0.373893	0.375622	0.374905	0.414575	0.376628	0.502628	0.518933	0.388668	0.720797	0.632189	1.12302	0.757524	0.732534	0.65998	0.624433	0.984872	0.505991	0.461713	0.736646	0.489387	0.537986	0.532561	0.340434	0.288924	0.825167	1.01291	0.93529	0.983449	0.958409	0.637389	1.03483	1.17215	0.920053	0.958733	1.00033	1.06676	0.83017	0.822033	0.664003	35.9563	1.87495	0.147619
TLE1	63.029	84.7073	51.196	37.731	59.9611	39.5411	36.8548	38.9888	22.8433	21.0866	19.9823	20.2754	18.4863	19.2882	23.4313	21.0611	17.1239	12.5018	20.8616	16.6509	11.9332	9.78039	37.7284	49.4898	28.9144	33.2062	27.0369	5.5141	1.70322	37.9869	27.9116	32.4202	15.1203	32.9762	7.95775	5.18501	7.64572	17.278	23.1976	23.168	27.3162	24.4092	84.8876	15.506	16.6927	32.9561	26.5235	26.1402	27.0376	44.5408	26.3676	32.7708	31.1525	3.81619
TLE3	30.6579	28.0363	18.8551	22.8319	21.1883	30.9742	23.6168	17.99	6.89958	4.89235	6.71659	4.72706	9.5522	10.6121	8.72605	7.6003	4.6798	7.34215	4.7096	3.99083	5.39123	5.77	22.6833	19.3185	18.046	23.4228	13.4318	20.9574	28.7729	30.7566	20.0885	15.683	35.3678	16.3409	6.57962	2.52712	11.448	16.9434	5.32598	29.2849	22.4635	4.07887	29.5694	4.07234	15.7203	37.4652	36.5628	39.7697	27.7681	34.3198	16.4984	33.8524	24.6593	66.9744
TLR4	5.3594	8.38014	7.89139	7.52424	8.16261	4.69367	23.2479	27.5758	9.99196	6.01945	5.38817	7.40975	1.99949	3.23841	5.95089	5.14214	4.37117	4.73809	6.26589	5.8871	5.80748	6.56959	19.2278	17.3402	15.8394	7.22269	7.93335	21.5541	0.276458	5.53419	4.93447	8.03341	1.72732	7.39917	5.56835	3.17068	5.05015	6.75812	2.52104	23.3982	9.50988	2.14043	10.7212	0.974013	3.3017	6.8919	4.90143	4.75471	7.57012	40.4949	2.69357	1.48372	11.9276	40.0789
TMEM120A	98.6714	100.244	94.5848	155.059	75.9247	74.9757	82.4056	84.7529	148.112	31.6526	32.8077	40.822	33.7221	34.8375	35.3792	36.2519	28.1243	38.1093	43.7966	32.5188	36.6737	32.4413	79.013	122.377	107.303	105.426	82.6524	44.1189	31.014	59.8063	60.4356	64.7835	57.3238	55.1385	56.8882	79.9328	45.2342	48.962	61.6871	71.4561	41.9636	65.8212	97.3475	32.4819	55.2206	73.6281	40.9043	43.3618	76.3678	69.9431	63.1451	249.861	61.3626	113.314
TMEM135	9.9358	9.26919	9.5075	14.8462	10.4268	7.82972	23.0869	20.3843	19.0698	4.11729	4.45753	4.78725	5.74785	5.39009	4.65004	6.0332	4.02108	5.82647	4.69691	4.07019	6.35975	4.88173	21.2859	19.268	18.7717	16.1256	8.807	11.3438	11.5203	9.7694	8.85564	7.51008	4.54529	6.83369	5.4902	2.57832	4.5605	5.68739	7.56153	10.2455	13.065	4.62363	14.3154	2.72581	10.091	8.76513	5.80497	6.0509	9.4162	6.16445	4.9144	12.3328	14.7138	0.957608
TMEM154	0.763114	0.691427	0.926111	0.193395	0.54993	9.51038	0.612963	1.15291	0.09948	0.12592	0.113133	0.156715	0.085383	0.089969	0.125826	0.126976	0.132198	0.202216	0.126086	0.132963	0.394391	0.250743	1.15888	0.381756	0.563401	0.24435	2.00994	3.51115	8.39544	0.371739	0.589184	0.582016	30.4063	0.544452	0.326214	0.300896	0.186482	0.287041	0.473461	2.46467	1.82713	0.093022	0.697898	0.083602	1.15077	1.02733	32.0745	27.9114	1.76955	7.38476	0.428029	0.079435	0.450933	18.4701
TMEM161B	7.47604	7.41527	7.83822	9.82195	8.19773	7.56632	4.89461	4.07624	3.89077	1.43977	1.6596	1.7968	7.69418	7.59379	2.14061	2.47621	1.61306	2.00095	1.9343	1.43909	2.4547	1.54307	5.47053	5.05272	5.1734	5.1242	5.78656	6.49195	11.8751	5.36344	5.3982	4.90524	5.22244	4.56163	2.5733	1.46575	2.53962	4.75356	2.34943	5.77518	5.67427	1.78327	9.1062	2.31595	5.71295	5.89792	5.52711	5.27125	5.75551	4.65768	8.71157	6.09102	8.41447	0.64865
TMEM164	10.646	9.70843	11.1845	25.9744	11.2861	10.9323	14.404	13.9644	12.1081	7.37158	6.64436	7.78901	5.01655	5.34509	6.90134	6.86515	3.62923	6.01324	11.1058	5.66219	2.63525	4.42915	14.2535	11.7878	10.8143	9.46779	9.15673	12.9672	10.8101	6.85118	16.1711	6.8678	17.1087	6.12955	9.83204	13.6261	7.81995	12.0942	1.1037	19.0448	13.3164	15.6728	8.2567	9.35654	13.8538	12.3763	25.5536	27.3391	17.6888	12.6844	14.8882	3.54017	21.764	11.3397
TMEM244	0	0	0	0	0	0	0	0	0	0.115969	0.224158	0	0	0	0.100709	0.210359	0.289245	0.053772	0.036646	0	0.389589	0.167587	0	0	0	0	0	0.114079	0.040519	0	0	0	0	0	0	0	0	0	0	0	0.042327	0	0	0	2.28863	0	0	0	0	0.043921	0	0.099065	0	0
TMEM245	29.6285	32.122	38.8109	56.3971	48.4861	25.819	29.1968	28.0419	54.1321	13.2977	15.6588	18.4404	31.5927	26.6907	18.3623	23.6614	12.2579	16.5941	19.6986	14.1565	18.1378	12.7261	26.1422	40.2876	40.4332	41.5299	41.3613	28.4352	23.8215	45.6235	21.4442	48.1578	13.6313	49.1742	21.5406	18.0836	14.1636	14.7675	8.58266	33.2062	16.2852	27.1537	47.0772	11.4706	24.2205	23.1443	18.2443	18.8222	20.7923	14.236	20.3073	20.1248	69.969	2.41096
TMEM38B	8.96412	9.67548	5.68106	8.82884	7.31513	5.30006	9.14928	5.94511	9.3081	3.06423	2.17479	3.13776	4.49322	3.48553	1.73664	2.16919	3.29952	4.18489	3.40035	2.9312	9.32044	4.28748	5.84672	6.38014	8.02971	24.1887	5.1116	6.43347	8.44651	4.52472	5.68547	4.32795	2.7847	4.21154	9.30729	8.49966	4.29823	7.91183	3.52109	4.86855	3.17198	27.0904	6.56109	1.52558	9.1682	4.83213	3.78275	4.12205	5.14169	2.46424	3.58258	20.7933	12.2501	0.711996
TNKS	14.3717	16.7864	14.7439	18.3784	16.8813	10.9244	10.5625	7.53308	7.61878	7.19173	8.41529	8.28632	28.9311	24.4511	8.75386	11.615	8.09647	11.7494	9.57589	6.95191	15.9273	8.98718	10.1103	10.6219	10.8528	13.1593	13.0689	17.0391	12.3575	10.7837	7.73438	10.1412	6.58955	9.78603	4.95293	3.50831	3.58148	5.6691	3.97811	10.2807	8.71388	10.4404	18.4874	3.95405	19.2408	10.8506	11.2799	12.1441	9.82505	8.13831	6.23597	21.3804	13.0611	2.19681
TNNI3K	2.7548	2.23291	3.25133	3.21754	3.31375	1.69433	2.67769	1.40329	1.50031	1.59733	2.58587	1.86126	13.4439	14.0771	4.15057	3.82638	1.73518	2.57689	2.52669	1.48868	2.99628	1.61705	2.12662	2.99468	3.24301	3.70845	2.18526	0.457722	0.281583	3.36266	1.32483	3.0814	0.455093	2.89778	17.2111	21.0851	0.816458	0.837734	0.187936	1.65442	1.03831	1.3368	7.40551	0.251337	3.29356	1.62502	1.59087	2.06911	0.844697	1.38995	0.682951	6.33072	1.98086	0.067025
TNRC18	46.682	64.0977	59.0277	57.8395	80.9543	38.7169	32.9129	24.9544	15.7566	9.39509	11.8136	11.3412	44.2285	49.6711	17.8803	14.5404	8.69519	9.85186	12.3999	8.54451	7.95177	6.84509	32.9543	60.56	48.6052	72.353	48.1293	45.4358	13.83	67.3725	33.1547	61.3258	23.5899	59.6989	11.7696	6.75829	13.2866	14.372	9.95481	40.6366	25.8408	7.87398	42.6631	11.1855	26.4048	47.0394	31.9281	34.6958	25.7029	25.3281	21.9552	24.7861	45.2763	13.5413
TNRC6A	43.9942	45.9509	43.8536	48.3169	53.5303	29.9397	32.3656	24.0701	31.768	11.0401	13.7529	14.0739	66.1381	61.772	17.533	17.881	11.2861	18.7422	15.8006	11.1996	14.3724	12.7802	27.9874	44.2925	34.6138	34.355	29.515	47.5046	22.9705	35.9703	22.4714	35.6115	18.4334	32.5843	12.8875	10.1514	12.5141	17.2443	14.0487	27.7185	21.9886	13.7003	37.1878	13.3881	58.574	35.6802	22.9191	23.7993	25.9828	25.6797	19.1036	22.7739	40.7735	2.72542
TOP1MT	15.8818	16.8126	8.78192	18.6773	11.3429	12.2932	7.80006	7.39571	8.13142	2.15789	2.23843	2.09799	0.686183	0.816576	2.2134	2.38638	2.15409	2.44684	2.40124	1.77897	2.45655	1.9009	8.15407	7.28172	6.51871	6.36334	11.7625	9.25913	7.86078	7.20554	6.02876	4.90124	8.68446	4.93788	2.14334	0.872	4.06072	6.95709	6.97161	7.12209	6.05243	1.61897	6.95869	4.21999	6.09147	8.37831	12.0711	10.6848	6.11165	7.11025	5.42736	20.0984	12.8416	2.63897
TP53BP1	33.7195	33.5782	19.8321	29.2225	28.5856	18.1761	12.7276	10.7601	14.4657	8.17554	11.1263	10.0879	32.584	30.565	13.7787	14.6716	8.16083	15.5162	13.0047	7.42558	9.46035	8.04587	14.0848	14.0846	14.0041	14.0349	20.2898	24.2342	19.1384	18.8627	11.5483	12.8268	8.14403	12.4931	8.5072	4.75896	7.22484	8.82506	2.2322	13.3349	13.4232	4.71433	17.3478	4.61141	50.2847	19.3692	10.4651	10.4841	10.8152	10.9672	7.77059	30.2941	29.1366	1.77657
TP53I11	30.9049	35.4567	45.145	13.9917	30.0972	28.9678	48.1902	58.3437	11.8068	13.654	12.4102	2.58859	57.6969	67.6419	13.7203	10.7022	6.4291	13.759	3.39862	1.93539	5.86473	4.69975	56.1153	27.9098	39.2829	47.2064	30.7231	8.07256	0.162406	18.2534	30.5194	27.1844	15.8646	30.6011	31.1807	13.1184	12.0765	18.8449	2.94315	45.0162	33.1519	5.24936	37.09	12.0887	17.7448	47.6445	23.4726	24.4188	30.2696	53.0156	18.8473	13.3549	44.3179	38.2707
TP53INP2	31.7413	30.0073	43.5535	28.1246	50.8309	40.6418	29.7845	26.8831	34.9456	208.199	76.05	116.323	70.0205	71.4027	81.3672	86.5269	289.972	210.075	96.5334	212.91	975.581	519.474	24.7185	30.6513	43.8617	45.5473	47.9113	13.7247	10.0957	69.6102	54.5509	100.151	80.1415	99.9197	56.8409	56.2301	27.073	39.4119	19.6317	36.8623	35.9152	31.091	85.3207	5.01325	39.7199	65.8674	18.5219	20.4166	31.8706	10.9102	24.3565	96.8121	70.855	4.68059
TRA2A	111.586	122.117	111.859	134.546	117.368	99.6087	61.6053	64.1639	54.5085	35.508	35.2395	43.0346	109.031	86.0504	35.3063	43.6612	37.3097	51.3727	44.4381	33.4511	61.9406	37.6268	68.7399	61.3416	65.7127	60.8133	80.3726	71.4458	103.095	75.0649	58.6245	68.6789	74.5337	66.2238	28.5396	17.3848	30.2678	62.9586	25.5064	80.2013	64.8186	15.1524	100.087	26.0834	92.713	90.9612	77.7742	68.034	67.4766	100.812	47.6165	87.5378	97.0806	21.2648
TRA2B	86.6783	94.1841	106.072	99.2029	96.6425	77.1536	74.7306	81.2121	57.5089	25.3175	26.3444	26.9753	73.4412	59.0047	28.6667	35.3722	25.4373	31.7624	28.4157	22.8366	36.602	26.1435	74.4352	72.8684	68.0161	78.242	66.8518	104.002	142.262	66.7416	53.698	60.1714	62.301	57.0114	27.8809	16.6352	29.6276	52.8795	25.595	76.3994	56.7529	31.5245	87.0267	20.8208	65.5793	69.5225	65.674	61.9541	60.8548	74.029	42.0889	68.2547	91.5919	21.1755
TRHDE-AS1	24.0975	14.5517	2.61353	9.65014	4.255	8.56703	22.2786	10.724	0.179844	1.08172	1.89327	1.05772	40.5786	38.6017	3.29611	3.68432	1.05546	1.8691	1.16003	1.1641	0.921043	0.802143	7.88378	1.09961	1.38541	1.0766	2.48317	0.373691	0.008902	1.02899	0.52816	0.517529	0.278919	0.356711	0.903251	0.054996	5.63553	9.15007	0.477396	2.61743	1.93046	0.377704	1.59074	5.03483	1.34728	3.00751	0.944558	0.579069	1.51948	2.35285	0.33169	2.58219	0.268096	0.056534
TRIM17	2.65408	3.80569	2.71672	3.64992	2.4872	2.88431	0.286104	1.35962	0.657727	2.48492	4.72435	10.9975	42.7105	48.0636	10.9015	7.50423	3.76929	3.14635	14.3309	6.9809	0.794694	0.541514	1.96901	0.508399	0.671116	0.298166	1.43128	0.490642	0.511622	0.474231	0.536868	0.686352	1.2617	0.529188	0.739664	0.163255	1.41632	1.89222	0.071904	1.56638	3.55606	0.046966	1.86787	0.240875	0.843681	3.52637	1.6736	1.11364	0.92074	5.2077	0.569395	50.4783	3.20235	0.483965
TRIM29	2.19187	1.86418	1.34086	0.407055	1.87608	363.995	1.37941	1.04002	0.261792	0.1835	0.563851	0.213604	0.254904	0.486372	0.401774	0.363855	0.314786	0.273022	0.169803	0.135511	1.09332	0.129768	15.4066	0.611085	0.378521	3.88768	3.47351	0.381896	0.232805	0.743697	0.738251	0.531791	660.789	0.503172	0.22339	0.123528	0.479164	1.8541	0.282582	1.81132	84.5872	0.267001	7.0912	0.272345	8.47994	51.353	687.143	738.863	0.595602	0.227338	0.321002	6.02942	0.480158	0.127774
TRIM41	28.7217	36.3774	26.5421	29.381	31.0731	27.5403	23.9463	19.3034	27.4096	37.3385	30.3064	30.1884	30.2346	31.3512	32.2509	35.8871	43.5499	36.5347	28.464	37.4268	102.719	64.7967	22.9888	26.8329	28.5134	26.034	30.8778	27.4434	34.3887	23.3309	21.9348	23.4719	26.3662	24.1378	13.0883	11.3261	18.5708	23.5901	18.1007	30.4344	23.0861	21.4367	43.8006	12.5743	42.041	30.7442	27.7596	28.7522	28.335	37.2258	23.2562	78.1168	54.3175	14.2128
TRIM66	8.91412	9.78093	8.63846	7.66175	8.3284	8.27599	8.16555	4.99046	8.51689	1.94832	2.67786	4.19057	12.6629	14.4006	4.7387	3.78365	1.76712	3.85029	5.75289	2.86881	2.46459	2.29663	7.51037	8.77061	7.90269	8.30236	7.86969	6.45801	11.6539	6.6606	6.23803	6.57908	7.30258	6.23131	2.05502	1.23877	3.77104	5.78149	7.04059	7.34372	7.01411	2.41638	13.6438	5.6578	18.9302	8.34168	10.9538	12.074	8.5939	8.83594	6.8775	36.244	13.8644	2.37024
TRIP12	42.6169	43.7906	40.2778	40.3713	44.3482	37.331	43.1212	36.4084	30.5322	11.8508	13.8313	14.6141	25.9604	26.1164	19.2955	19.7393	12.5989	15.269	15.3093	12.8816	22.0552	15.374	37.8047	42.1454	41.8066	50.7199	41.3973	74.0884	66.3434	39.5593	28.0439	38.5289	34.5481	39.5485	18.8395	14.5658	16.488	25.0026	10.9525	43.891	31.4717	35.4547	46.0215	10.7272	31.8351	37.4598	34.1597	37.2944	32.9246	39.1067	24.5206	92.279	41.044	22.7529
TRPC6	4.50646	6.48795	3.72946	2.09086	5.1414	4.03401	7.89558	4.53812	0.214318	0.495075	1.0512	0.679186	0.543764	0.633773	0.672195	0.728341	0.520737	0.746766	0.417597	0.376856	0.289286	0.716381	6.31565	1.90821	2.39319	1.59804	2.05504	1.30001	0.007144	5.16092	2.50981	9.48724	1.81028	18.9787	0.290136	0.21885	1.17262	1.3459	0.04404	23.2145	0.823174	0.258742	2.08109	0.327264	0.427087	2.57822	2.9929	3.41102	1.92341	1.56754	1.10517	0.829832	12.0154	0.051666
TRPM3	0.393317	0.449903	0.317081	1.7219	0.303252	0.1093	0.22331	0.427153	0.294485	3.1232	2.72519	2.54747	19.8473	19.9971	3.27032	3.31802	1.76552	4.07939	2.40402	2.10252	1.96716	4.91797	0.11431	0.496098	0.678239	0.322436	0.110602	0.138346	0.004155	0.141277	0.05826	0.12153	0.021108	0.08026	0.260546	0.029146	2.85114	2.58671	0.048536	0.09711	0.05837	0.043435	2.93808	0.078677	2.90677	0.222503	0.054475	0.062529	0.037464	0.179766	0.141424	2.64469	0.560023	0.003711
TRPS1	15.3905	12.0368	7.49972	6.00169	9.41693	18.8367	6.01508	4.20143	2.60113	2.69017	2.47204	3.4497	1.17638	2.30914	2.70508	2.3564	2.11369	2.40744	3.58206	2.55009	3.47618	2.46991	25.1626	10.1174	8.92821	9.64938	7.68861	6.8036	1.55626	9.14382	3.14872	9.31083	13.0772	9.62039	2.49618	0.815059	2.18684	2.51204	0.512574	6.09694	13.5067	1.54531	7.19469	0.534701	3.66369	10.3715	8.76886	12.1643	2.83208	3.15097	1.4312	4.61752	7.05861	1.93723
TSPAN10	1.82854	1.02879	0.834226	1.32472	1.04843	0.906406	0.501363	0.489992	1.02952	0.316785	0.319143	0.370184	1.00564	0.886366	0.291101	0.307782	0.252632	0.323941	0.361966	0.312281	0.611889	0.371265	0.917175	0.437277	0.398632	0.282822	0.555131	1.36273	0.574394	0.410071	0.271373	0.311472	0.773351	0.288409	0.150619	0.088314	0.817108	1.02749	0.326834	0.562226	1.11341	0.050647	0.722982	0.356062	0.786971	1.68616	1.15611	0.969618	0.359899	0.530404	0.469872	2.02816	1.27117	0.035151
TYRO3	3.80764	3.68252	8.88306	65.5572	7.15263	6.93481	9.20656	12.9717	3.88756	18.9379	27.5964	14.5012	61.4441	59.6094	42.0977	39.8855	19.4555	10.4532	15.352	13.1312	36.5847	16.4305	4.71004	2.18259	3.64673	1.35602	2.50672	5.59858	0.087617	3.60014	1.65477	3.08869	9.45712	3.01782	1.75079	0.701424	10.0426	1.73534	0.296196	5.99114	2.03188	0.48348	17.2182	2.65575	1.46139	3.31469	14.7528	17.1027	1.57291	8.62192	3.39478	26.0693	1.45286	0.07931
UBE2B	62.1366	56.4952	56.6815	67.6106	66.3898	60.6687	57.5107	56.5197	50.5948	29.7908	38.2508	33.0863	61.5267	46.674	34.397	50.8206	32.1866	38.3807	38.4125	26.9947	31.0201	27.6123	57.8029	78.3193	75.4083	78.7063	51.9642	43.3973	43.4504	60.0161	37.4292	53.3125	46.4154	53.6582	48.8293	46.3851	26.9648	33.1021	23.8198	68.7817	41.5385	90.0645	66.0443	23.9108	59.4851	50.1664	52.6381	51.1654	35.2645	52.5806	33.3427	55.0474	59.1021	59.3416
UBE2E2	30.0727	23.8205	18.5015	20.9958	23.6133	21.6792	26.0957	19.5105	7.61974	14.1478	20.4409	12.1143	24.8023	18.6882	20.056	31.327	16.5833	18.6058	15.4835	8.9646	16.345	11.1576	19.8874	30.0587	33.0251	41.8631	21.1865	17.5766	26.0453	21.8186	8.01685	22.3689	16.008	23.8813	9.39466	7.89976	10.8406	9.30678	6.15099	22.3178	10.0592	6.52477	38.3217	2.80989	16.5496	17.0745	16.7297	18.7094	7.8757	13.5079	6.23746	20.122	16.0273	2.49345
UBE2E3	57.129	58.7991	43.6643	46.343	47.1425	47.6269	56.9162	39.3964	33.9143	29.1661	37.901	28.5458	64.8652	54.0405	46.7829	58.3667	36.2718	36.0625	35.1782	23.623	41.1605	30.4028	51.1331	54.6518	49.8644	58.0338	48.589	80.5595	37.2769	37.0871	34.6958	33.964	34.5569	30.4919	23.3108	17.0509	30.7203	42.0137	16.3703	41.926	39.9287	45.7097	74.5341	19.2267	35.0161	35.4606	44.5546	48.2825	34.1628	36.3986	36.3196	51.9	64.0701	13.6682
UBE2G2	83.9235	88.6727	88.6691	81.187	90.8029	69.3358	73.522	70.89	57.3697	23.868	27.8465	30.086	81.4042	70.5125	31.4032	33.7943	25.1359	30.8732	29.9795	25.647	38.2691	26.1522	69.6483	79.603	86.1768	79.4673	78.822	68.0869	68.1656	84.5252	57.0834	77.7448	46.9545	81.3833	36.0316	32.5068	37.0362	50.1224	36.1972	75.1728	46.8733	54.8216	80.787	32.3777	62.7029	73.4394	60.3197	59.4381	60.0805	78.7133	48.0515	39.6228	84.5566	13.4723
UBE2I	54.1441	66.8126	62.5448	80.8503	67.9121	44.3199	41.0461	35.7346	37.0584	19.7717	25.2014	21.9881	66.9811	59.5135	28.3463	31.649	20.0049	22.6686	27.9637	17.7644	20.4327	15.5407	42.6242	57.6141	53.568	63.4137	51.0385	57.9062	62.9904	50.8725	32.8162	49.4815	34.378	44.4898	19.6593	16.0232	18.6685	31.7394	9.60797	40.6684	29.7819	17.5511	53.3154	11.966	47.183	43.5263	37.799	39.2901	39.2259	48.2209	24.0016	38.6912	45.5069	17.656
UBE3A	18.0354	19.3043	18.3543	18.8154	19.4231	16.0995	13.7004	11.6712	10.4045	6.29376	8.00761	7.35553	16.9037	14.7649	9.04819	11.2966	7.10285	8.12253	9.45148	5.58982	9.47334	6.3875	13.6741	15.2451	14.5877	18.9978	16.4528	19.4956	21.4059	15.993	10.9776	14.8614	11.574	15.5312	8.27595	7.40765	5.361	7.83456	5.56864	12.3429	12.258	22.7288	20.2384	4.57373	12.36	13.1359	14.084	14.0461	11.0667	8.90277	8.27289	17.7629	17.6703	1.42065
UBE3B	18.0273	18.8923	19.8612	20.2162	20.7889	17.3841	14.5718	12.9371	14.2197	6.14634	7.54053	8.52939	16.8296	18.1773	11.938	11.0479	6.6135	6.1063	7.7961	6.91518	9.70916	6.76016	14.5663	16.3383	17.1558	17.4992	21.0926	22.1581	12.7921	19.6654	14.7488	19.8329	15.1519	20.4245	10.3095	9.82941	8.44197	11.3639	6.20077	15.7797	12.2709	13.3953	20.4849	5.34348	14.3955	18.4139	17.1303	17.1072	14.8445	15.0376	10.9607	17.1863	22.2426	4.80788
UBN2	10.2477	11.6509	10.1076	12.9485	11.972	9.29814	6.14042	5.02602	6.21292	2.52047	3.16352	3.57702	17.3789	17.0473	3.94073	4.11946	2.93501	4.0899	4.32227	2.66373	4.35103	2.88396	6.4586	6.73246	7.06796	7.23641	8.20661	5.87734	4.65242	7.49451	5.73809	7.38636	5.81128	7.07314	3.06656	2.29594	3.01954	4.34577	2.78234	6.99119	7.16434	5.30084	12.6398	4.35202	15.8308	8.90926	12.3627	11.3875	5.91033	5.79814	4.90448	20.1259	12.5394	1.01267
UBQLN1	85.4027	87.0176	80.5783	68.9344	90.7595	76.6112	80.0926	75.3501	69.6408	35.5557	48.0473	37.6007	96.537	74.5388	56.2616	74.5708	34.4465	48.2418	42.1478	29.0426	65.2141	38.6389	74.3066	87.7103	79.2665	99.029	69.6558	116.308	96.4414	67.557	51.1507	66.0013	66.7792	69.2643	37.3385	29.389	32.7703	47.2017	33.6867	77.9552	57.1705	83.6429	81.996	26.4981	61.9034	64.2715	77.4789	80.6886	55.1596	50.7456	45.7338	58.3169	66.0055	25.9599
UHRF1BP1	5.89314	6.23724	6.97526	7.06826	6.4467	5.3018	7.61254	6.61342	6.66002	1.95661	2.55572	2.54867	11.7754	11.0957	3.4213	3.45258	1.70137	2.97717	2.91735	1.96909	3.69697	2.40376	6.34475	6.53511	6.50481	6.77604	6.31886	6.38849	14.8804	5.95043	4.50764	5.68186	4.57133	5.97706	5.07567	4.52994	3.09275	4.75762	2.84918	9.11891	6.893	9.90897	8.08497	4.37042	6.33669	6.33825	4.0651	4.41049	4.57467	5.99078	5.37848	18.5645	9.64215	0.997374
UNC13C	0.01989	0.017224	0.008662	0.362319	0.00924	0.018408	0.053837	0.012604	0.008857	11.7341	13.8427	2.00836	42.2256	29.971	17.7841	15.3176	2.73471	3.26384	2.96479	2.59391	1.20983	6.37091	0.048669	0.8596	0.345949	2.24659	0.009107	0	0.204121	0.145337	0.051303	0.060369	0.00895	0.023993	0.028823	0.008409	0.05932	0.301001	0	0.01709	0.041441	0.725203	0.031258	0.0039	0.85786	0.020174	0.041194	0.07951	0.028286	0.009952	0.037697	1.27091	0.522798	0.004921
UNC79	0.14459	0.274097	0.229283	0.148229	0.184057	0.106136	0.115195	0.122325	0.252569	3.38659	5.41688	4.60414	26.5548	29.4434	10.6287	9.02312	3.52887	5.72886	5.79477	3.48758	2.40973	2.78957	0.118026	0.157036	0.176881	0.131557	0.13598	0.097213	0.198162	0.54158	0.227395	0.196377	0.106957	0.191199	0.112088	0.101329	0.320847	0.275891	0.059719	0.116038	0.09875	0.337717	0.59619	1.23008	26.8669	0.14557	0.049017	0.054572	0.16431	0.076395	0.421325	6.82085	0.196524	0.017803
UPF3A	60.095	62.1713	60.3306	54.1103	60.3942	43.4996	46.5929	30.8538	30.1411	26.0967	27.5711	29.943	123.334	118.523	34.0511	34.6894	29.1933	37.0423	35.7484	26.4375	63.4202	36.2804	43.3681	42.7469	40.6208	43.4612	41.4748	43.8129	33.9196	43.9137	31.583	42.0306	28.706	39.8263	16.7078	11.4988	19.1257	26.1946	14.3598	37.8615	29.4516	15.8411	60.8396	17.9571	52.5164	46.3767	33.5139	34.051	33.6935	38.3059	28.0744	96.5994	81.5942	3.87453
USP10	34.1618	34.0911	34.8655	33.3942	39.4808	34.701	25.4155	25.3259	24.3025	13.1719	16.2093	15.2241	41.8829	37.3656	20.1149	22.5586	12.2612	17.0257	16.9176	11.4722	20.0334	13.2578	28.0991	26.1898	27.8644	33.7901	35.1426	50.708	80.9942	32.2553	25.6879	30.5917	29.2783	31.3133	14.2553	13.2406	13.9366	21.6611	12.7864	30.3976	22.2247	29.3724	32.7882	9.28027	24.9396	33.5248	30.9232	30.8816	28.9916	34.4936	20.0989	31.9539	29.2524	36.1498
USP4	36.8293	37.1738	33.6925	32.3027	38.3591	31.0942	29.5319	25.3087	17.2514	11.1592	13.5184	17.8628	37.1637	37.3601	18.5878	18.1519	11.0245	12.5425	17.376	14.128	14.9495	12.1808	28.5613	32.2377	31.0826	34.4423	32.7593	33.7357	44.7562	28.3081	19.8356	29.4178	22.9665	29.4163	14.4136	10.5113	12.1165	17.9059	8.5876	37.8841	20.5476	12.0196	39.0005	7.76367	19.952	29.981	30.2209	31.577	23.0488	36.1319	15.1193	34.393	32.6192	35.0599
USP47	38.3702	38.3129	32.1538	35.9617	42.0436	32.5112	27.5981	21.6958	21.026	18.2817	19.2847	27.9268	63.765	55.284	22.2181	23.3841	18.383	21.2884	27.8228	21.5796	27.231	19.0651	25.6075	47.0835	39.7641	48.7664	36.3519	28.2192	27.6142	39.6781	22.8405	35.5021	22.7345	37.0761	31.7499	16.4038	9.72738	14.7274	13.0263	37.3484	21.2856	39.4149	43.2714	11.1038	32.3174	34.4615	29.9709	29.1711	22.7003	21.5212	20.6345	31.8493	30.2989	4.53561
VEGFA	90.2903	94.1532	103.281	42.3146	258.802	115.048	108.661	200.876	56.1953	16.6194	18.4402	17.3282	30.6238	39.3704	19.3602	19.161	18.4051	17.4102	16.8271	13.0897	16.422	16.9677	119.805	60.8998	51.6617	50.7411	96.0212	111.255	74.4515	37.6899	49.9076	45.7238	85.2684	43.8601	127.229	66.8859	118.082	110.403	143.583	158.588	48.4381	128.949	78.2222	45.6289	34.8442	182.111	61.5079	60.6801	64.2268	139.717	70.7217	8.80042	615.368	14.7345
VEGFC	22.5435	19.0678	14.9655	10.1038	16.9865	12.7875	26.1047	29.878	7.27191	1.44603	1.36848	1.78511	1.00936	1.20014	1.21407	1.21982	1.67829	2.20111	1.48705	1.56329	1.92865	2.31599	24.9777	7.62915	11.8249	5.06285	15.636	56.6767	0.042173	6.60813	4.53894	9.8122	4.40244	8.88974	5.96094	4.31673	3.45621	6.05621	2.32529	25.136	10.5947	1.82163	11.9069	0.779644	1.94327	8.0268	5.67869	6.81013	8.8048	5.41597	2.58272	3.31454	49.1064	0.148788
VGLL4	33.6467	35.8516	23.222	44.0907	33.4745	24.7997	19.2464	16.7723	16.9969	5.27896	6.84691	5.53724	9.82174	9.66963	8.57739	9.03049	4.87468	4.86211	6.34437	4.17499	6.08673	4.33441	20.4515	38.5372	27.6028	35.89	18.7674	14.5143	18.8462	14.6914	11.8408	15.1162	15.5531	13.5716	7.84289	3.92577	8.11889	9.60138	2.64696	18.2736	20.6084	3.96813	34.8214	4.87766	11.0676	14.7401	19.6311	20.4618	11.319	8.7556	9.37407	15.2499	27.2318	1.79185
VPS13C	21.1457	21.5824	19.0549	24.2256	21.8765	11.7708	16.1921	11.6166	10.5644	4.22004	4.66168	5.23045	18.1917	23.0666	6.49267	6.05945	4.68246	6.41886	5.31271	4.01999	10.4237	5.78669	13.7297	14.8691	15.6828	16.3271	14.3897	12.989	25.5222	14.5444	10.0186	13.5842	3.33537	12.8922	5.98716	4.06382	3.94008	9.21527	2.81434	17.279	11.3248	7.20166	32.3971	4.89266	25.4748	11.1268	9.20009	9.4306	13.9574	17.9035	9.93353	10.1395	14.2727	2.3041
VPS26B	43.3734	44.8181	44.2003	40.6496	46.2038	34.9083	31.9013	25.0837	30.3372	27.2235	41.7552	35.2501	87.1324	85.4606	54.3713	59.0737	29.2669	30.7289	41.3805	27.1077	22.2021	20.9821	28.7682	38.5157	33.9508	35.3087	34.6424	36.728	17.7502	41.9947	28.7307	35.5163	27.8508	35.9519	15.4697	14.4819	12.294	15.7265	20.2804	30.8321	27.5152	11.7077	40.2706	17.0797	40.4044	41.4864	50.2721	54.9601	29.2731	32.9487	25.0296	38.8847	33.2083	19.9927
VPS36	43.4764	38.1664	35.8062	36.9325	44.1014	41.8204	29.1411	23.1239	18.2451	8.07593	12.434	9.93941	57.5888	42.1574	14.0466	21.6502	10.0996	11.7855	10.4091	7.76402	13.5458	9.64076	30.3611	28.6104	30.7107	31.5987	35.6077	26.6012	23.9316	33.3066	28.5349	23.8164	32.6272	21.8738	14.7421	11.4565	14.4209	19.1105	10.6752	33.5896	29.9809	15.5277	37.0731	11.6358	21.0146	34.6015	53.5308	48.5242	32.7576	33.427	18.1433	7.81725	35.5414	4.68486
VRK2	8.63568	9.21275	8.07784	6.99561	10.5359	9.98132	8.68871	6.99191	6.16813	2.24981	0.899068	1.86128	0.561494	0.594916	1.11885	1.11821	2.87716	2.06025	1.33096	1.99861	6.69871	3.5385	8.07111	8.52279	8.47553	10.2607	7.18699	12.4017	33.6928	6.40144	5.29343	6.75927	9.64242	7.23048	4.17388	3.41013	2.37444	3.06045	2.06099	8.29696	8.05874	5.43134	7.80184	3.34629	5.22269	6.97803	5.74531	5.76076	4.95669	6.01174	4.31463	9.38291	8.43382	2.4657
VSTM2L	1.79511	4.16778	7.73022	0.18772	2.07432	0.707859	0.488701	0.785923	3.42774	49.9228	78.3229	26.2846	20.5291	32.5962	129.36	128.567	72.8058	58.2197	27.1301	24.2292	6.65679	17.0802	0.55407	0.504407	0.88999	0.565775	1.1979	3.19553	0.35654	5.08688	2.50568	7.97936	0.983857	13.074	64.0873	6.01163	0.859432	0.723709	1.59904	17.1672	9.63817	0.397427	1.33127	1.21802	31.3352	12.3592	1.46128	1.04959	1.44357	42.1205	6.72476	9.79054	2.93242	0.121464
WDR25	9.3294	9.2745	7.62102	7.00497	9.24994	5.35409	5.88513	4.35237	5.96516	3.11014	4.00314	4.08295	7.16469	6.95247	4.94903	5.21073	2.80482	4.07858	5.34417	3.4848	3.54557	3.11177	5.9926	7.02457	6.6842	8.94795	7.06013	5.91839	2.97912	5.72982	4.19724	5.63042	2.97129	5.64366	2.22886	1.87965	3.14931	3.83857	2.46942	5.94957	4.14963	3.97292	8.87015	2.57501	9.58415	7.206	4.17207	4.91299	3.63675	4.61444	3.90652	8.06934	9.87279	2.28944
WDR43	21.4128	21.0371	22.4855	23.0301	24.3317	23.1151	23.3947	23.0098	13.3799	4.81104	4.65442	5.26761	13.1683	11.1468	5.62931	6.32395	4.83489	6.17084	5.44548	4.50533	7.86853	5.46354	23.6475	16.409	18.1325	18.6132	19.9234	50.5609	58.9428	15.0072	13.4527	15.0313	21.8597	14.5093	6.87643	4.47982	5.0201	8.36373	7.01188	17.4064	16.8039	19.9593	24.7224	9.00898	13.5045	16.4223	28.1853	27.1673	15.7526	15.3644	11.6464	22.3019	19.2245	2.47799
WSCD1	1.23809	1.48295	1.81601	0.469885	1.90598	0.952169	2.40993	1.40979	2.1915	8.24743	7.84957	5.4315	29.0405	29.465	6.73109	6.59131	8.14952	10.093	5.9086	5.30911	14.2828	9.92052	2.00793	4.23337	1.79817	5.83918	0.73424	0.163746	0.023042	1.05711	4.25919	1.34076	0.36085	1.10924	0.758321	0.80868	1.12211	4.20548	0.2455	1.50628	0.503302	3.05845	1.10882	0.618656	4.79213	0.682989	0.73212	1.08535	4.04782	11.1367	1.07599	10.7875	1.24767	0.034828
WWC1	0.135224	0.142024	2.03067	0.457711	0.04965	5.99734	0.212796	3.29555	0.217102	11.2813	14.8581	17.5977	4.3521	6.5495	14.5471	13.9639	9.69053	9.97682	15.9179	14.5683	7.45439	11.1124	5.89973	0.066292	0.107584	0.055563	0.478333	4.63948	0.448279	0.270048	2.05064	0.543318	11.1987	0.951789	0.237932	0.100994	22.1875	36.7817	6.81434	15.6099	29.8429	0.01789	0.376079	7.39042	5.21384	12.4734	13.4567	14.1143	4.79286	0.326128	11.7814	1.65081	18.855	0.056031
WWP1	21.7052	22.3073	21.168	24.5687	24.0224	25.5413	34.892	29.8099	15.0877	10.4837	11.3434	16.8832	16.8593	14.2306	10.8746	14.6979	9.19898	11.6187	14.1535	12.0735	15.9058	12.276	35.477	18.3033	21.8762	24.5132	29.843	19.5681	17.747	29.6448	20.5036	26.4537	19.6184	27.352	17.3452	20.6309	16.9503	21.8613	21.5911	25.9695	22.1807	55.448	39.5401	9.88551	14.5583	26.6339	28.6949	30.8371	21.7309	20.9103	19.1969	22.9221	23.7267	3.41444
XPR1	7.75509	8.97359	9.17606	8.80023	9.80892	7.19982	9.27125	7.82661	8.43835	4.48054	6.4726	5.56982	10.7377	8.73838	6.79067	9.35846	4.2966	9.66545	7.12797	4.01155	4.18432	5.4441	8.82704	14.1534	8.63228	9.67284	8.31243	11.152	10.1113	6.89817	7.14456	7.927	6.26012	8.1236	7.47935	11.5804	5.31668	6.42371	1.84545	11.6339	7.96929	4.00822	9.25427	4.95012	9.91988	7.63494	5.29916	5.39464	8.12019	5.81774	3.00283	13.6325	10.4408	2.41165
YIPF3	108.489	122.69	94.6226	111.572	115.916	90.3924	85.9501	79.6431	115.366	37.0378	45.1859	52.5235	75.3054	79.8999	59.7288	61.7027	37.0298	46.0069	52.3195	44.3763	58.1212	39.633	89.1384	100.371	88.2759	86.898	86.9174	135.351	49.7544	78.2685	74.4832	77.1557	75.5742	74.7786	45.5646	36.7533	46.6179	59.6197	47.6538	100.801	117.439	40.063	100.277	58.8137	121.518	101.94	76.3772	82.7447	73.6829	84.0127	86.7697	77.7701	114.58	74.0109
YIPF4	14.4719	15.3784	13.1483	14.7485	15.7193	12.1381	11.0593	9.42991	9.02031	5.45949	6.00831	6.74583	18.5819	14.0108	5.97254	7.79262	6.57663	7.5092	6.65236	5.55193	10.3266	5.94586	10.6011	12.1206	12.2846	12.6865	12.1914	11.9877	9.96008	12.1016	8.88577	10.9141	9.18199	10.936	5.97396	5.54246	4.56752	6.66255	5.89425	10.9081	11.0241	6.39863	16.1237	6.91794	11.8089	10.8627	8.86706	9.27831	9.36259	9.82239	8.21046	7.90003	14.017	6.0629
YPEL4	10.6608	11.6637	5.14852	15.501	10.4983	6.52705	3.22509	2.78383	0.975508	10.2646	15.2453	8.03343	83.1267	86.6207	29.2209	28.6828	11.3045	13.5217	10.5035	7.37209	7.07954	7.0761	3.73344	2.19517	1.91666	0.850989	2.67392	1.43867	0.652974	3.4486	1.95718	3.51488	0.96808	2.34762	0.906199	0.482365	0.493081	1.00246	0.386492	4.40471	1.28817	0.299679	4.63385	0.201762	16.6752	2.00881	1.71941	1.77106	2.17496	2.11211	0.821131	3.416	2.25358	2.11101
YWHAB	182.648	162.67	160.394	126.309	186.571	170.625	201.426	170.46	142.022	130.568	194.411	130.543	279.146	207.628	192.573	301.126	139.055	157.984	171.232	102.291	125.005	103.309	167.388	233.56	217.371	242.519	183.879	273.349	232.974	143.929	145.94	154.2	190.129	170.038	67.9558	52.372	87.2278	130.793	36.1955	181.899	117.636	59.9521	166.309	32.0869	83.2635	129.069	154.42	166.554	148.358	178.141	93.0846	75.7985	174.487	138.516
ZBTB10	10.8256	12.544	15.112	13.7042	14.5427	6.58773	8.93011	7.31414	5.037	2.66411	2.86492	3.41059	12.7929	11.2043	3.26899	3.33733	2.50867	2.97189	3.43897	2.73958	4.20302	2.69243	8.39168	14.6771	12.5502	16.1811	8.95305	3.72267	2.8007	7.05299	5.78431	8.30559	1.4022	7.64925	4.10975	2.89258	3.95743	5.3668	3.97896	8.51519	6.9856	3.74436	11.3806	2.69094	7.02862	11.4778	2.75632	3.19823	3.41008	4.38693	4.05228	10.1694	8.93932	0.415924
ZBTB16	47.9309	45.1462	53.1415	37.8732	51.0867	22.3479	61.8158	38.1345	11.1965	3.69009	5.9233	3.62699	9.65345	7.35597	6.28545	9.16318	4.13536	3.82793	2.65843	2.75529	5.5698	3.5811	47.2697	71.4379	54.9051	112.35	46.9924	30.5939	0.075253	27.6797	14.2399	45.143	6.75314	42.1708	14.7122	8.86947	5.08408	1.47795	7.18752	40.8467	12.9797	51.1645	57.0222	10.807	7.99695	21.2654	35.6187	39.1536	20.3088	7.9426	15.0396	7.50965	36.7222	6.63121
ZBTB20	1.03761	0.910114	0.709783	1.41798	0.996083	0.558416	0.789641	0.606634	0.526013	0.229217	0.176587	0.346296	0.695261	1.37709	0.234013	0.162654	0.355955	0.267447	0.30604	0.319277	0.433236	0.24965	0.775191	0.727782	0.609391	0.663835	0.539174	0.498384	0.555787	0.592857	0.312205	0.691397	0.167322	0.595442	0.46973	0.279674	0.340288	0.408285	0.245839	0.624395	0.835963	0.58877	1.4135	0.398327	1.14246	0.893851	0.558729	0.49141	0.375794	0.208593	0.272805	7.56919	1.23692	0.104434
ZBTB46	9.58398	15.0791	13.9113	21.7063	16.0593	5.69713	10.6304	11.6543	5.50519	3.22868	4.95421	3.61902	40.2323	43.4999	6.66006	5.64333	2.76695	4.00357	4.22996	2.91431	2.53953	2.34073	11.0895	4.82154	5.92384	2.98681	5.45828	1.15576	1.93586	3.74295	3.0032	6.44671	2.58586	5.83895	4.97017	5.0771	7.17835	11.2709	3.02216	10.0115	4.06892	2.50151	14.0266	1.87025	16.8733	7.77193	3.13387	3.71455	4.67267	22.4654	3.06346	7.90866	19.3672	0.550384
ZBTB7C	3.61372	3.10369	6.52899	5.53286	2.24024	24.6397	3.24685	5.05163	9.0126	1.13886	1.69238	1.01184	0.248956	0.386115	2.91235	2.35262	0.764942	2.67033	0.714623	0.691066	1.01375	1.05726	4.36287	5.58283	5.16518	7.02667	4.08551	0.036245	0.03362	0.853323	7.5462	3.05571	39.1799	3.16438	0.723639	0.47696	1.06338	1.37632	0.342873	3.74885	12.6847	0.618976	19.144	0.25694	1.9514	3.35029	21.3363	25.5975	2.48257	6.60066	3.81001	6.77141	16.9423	0.028227
ZFHX3	6.49214	7.69327	5.93252	5.29191	10.0473	5.62319	9.64991	4.91248	5.63415	1.23776	1.16947	1.97184	0.422491	0.588998	1.22252	1.17214	0.971716	2.94912	2.28872	1.64815	2.36835	2.03195	6.09773	19.9794	19.7725	34.3032	13.3061	7.31153	2.427	10.7826	5.50591	8.41873	2.24093	7.71786	2.96746	1.88553	1.80728	4.64589	1.81842	8.72064	5.2889	6.53157	12.1971	2.5144	7.48225	10.9096	3.64694	3.97013	3.70164	2.78318	3.12728	3.50081	15.9293	0.23841
ZFP42	0	0	0	0	0	0	0	0.034091	0	0	0	0	0	0	0	0	0	0	0	0	0	0	0	0	0	0	0	0	0	0	0	0	0	0	0	0	0.029035	0.040591	0	0.040494	0	0	0	0	0	0	0.0161	0	0	0	0	5.15603	0	0
ZIC4	0	0	0	0.011013	0	0.007639	1.4454	0	0.007873	0.598608	1.57639	1.52835	164.016	134.343	1.61215	1.2396	1.24041	2.78914	2.50124	1.3701	2.89882	1.21985	0.031675	0.028381	0.073082	0.023263	0	3.18122	0	0.005607	0.007017	0.010015	0.008264	0	0.003447	0	0	0	0.210297	0.012167	0.020456	0.307795	0.023055	0.009178	0.325401	0	0.027263	0.529238	0.01897	0	0.014166	0.347939	0.009424	0
ZKSCAN8	22.9073	29.5793	28.4077	31.3433	33.1523	16.962	21.6089	14.8408	12.0188	4.42103	4.23617	5.21502	19.8806	19.0566	5.03001	5.05741	4.77149	6.15178	4.89489	4.14057	9.21256	5.59738	20.2425	20.4351	19.6482	25.2357	21.6234	20.5184	19.6209	22.9802	14.0548	23.3872	7.92702	21.7391	6.54462	5.06326	6.14912	10.6467	5.34243	19.7394	15.493	6.43906	28.4087	7.18493	17.402	19.5523	12.7705	13.5925	18.8408	16.2655	12.0285	16.5495	25.3113	2.23112
ZNF133	15.2154	17.5835	15.8707	17.2905	16.2341	13.8337	10.6809	8.6656	7.96297	4.58748	5.89192	5.72357	28.3327	26.9805	9.05333	8.49514	5.3563	7.3274	7.15616	5.1256	6.6639	5.2455	12.2807	10.3003	10.169	10.7498	12.5822	8.99937	7.99166	12.8625	7.81945	11.4141	9.33616	11.0151	4.16143	2.65617	6.18675	10.3075	4.03939	10.6182	9.59346	4.55781	15.487	4.94921	19.9352	16.8102	13.1052	13.3991	8.16841	12.0519	7.84846	12.2894	18.983	1.76986
ZNF229	1.35888	2.72694	3.24658	5.26926	2.76784	1.95666	0.98897	1.72108	3.03734	1.67366	1.70032	2.07166	3.84802	3.45647	1.44002	1.48934	1.3137	2.07075	2.35878	1.46554	2.28766	1.56818	1.91438	2.01814	2.4955	2.45702	2.62707	6.08467	0.729887	3.08961	1.2366	2.69446	1.61746	2.85904	1.62973	1.35503	1.65151	2.92928	0.383538	1.36269	1.56535	0.502376	2.23347	0.95789	5.32729	3.15168	1.10181	0.697133	0.926513	1.61011	1.49841	3.36459	5.93135	0.037272
ZNF280B	0.444658	0.876644	0.946276	1.77922	0.981883	0.14851	0.151018	0.109372	2.33923	1.89776	2.81122	2.06654	5.30618	3.47357	2.0324	4.18886	1.63777	3.91814	2.42952	1.54552	1.99074	1.51191	0.160055	0.091087	0.084912	0.116514	0.456016	1.01812	2.39272	0.561914	0.502886	0.317605	0.065658	0.411157	0.293581	0.131521	0.205565	0.262602	0.027709	0.240127	0.355417	0.125471	0.414431	0.434957	3.0246	0.936114	0.111522	0.143473	0.714304	1.15052	0.298143	30.2568	1.71677	0.076697
ZNF280D	18.8015	17.3801	13.6875	14.0665	14.3771	9.90801	9.1332	7.02732	5.44865	3.15002	3.37332	3.62637	11.1832	8.84153	3.93261	4.60108	3.71348	4.28735	3.58345	3.04668	6.71971	3.75115	9.20146	9.3199	9.15806	10.7874	11.7386	6.38189	4.06238	8.67755	5.36565	10.5565	3.68268	9.89092	3.30447	2.06534	3.04231	4.70645	2.87555	6.68489	8.07031	3.95802	13.8147	3.41187	8.66043	7.99298	5.60177	5.21137	5.63488	5.35678	4.4165	5.58597	9.43205	0.573514
ZNF292	13.6061	15.4225	12.5038	15.6956	15.9015	12.8062	11.0645	7.70805	6.58806	3.07632	3.43065	3.35839	12.3454	15.7417	5.86296	4.41604	3.32236	3.97754	3.57915	2.65609	5.24468	3.16797	10.6701	10.9186	10.0992	11.9315	11.7651	12.2162	34.9888	11.2845	8.26545	10.1593	7.33408	9.62157	4.64607	2.49393	3.9668	5.50778	3.32557	9.05701	11.2698	3.34215	16.2094	3.90724	14.169	12.3669	12.5928	12.6388	11.5976	9.30282	6.96553	10.0895	11.3025	2.87257
ZNF326	16.0847	14.5379	12.7053	18.0539	15.3732	12.5554	11.0757	7.76493	6.8217	6.68614	5.10352	5.4968	17.6615	16.1625	5.35721	5.93962	7.56542	7.26734	5.68493	5.55558	20.4017	9.46266	10.7403	8.01731	8.53807	9.79635	10.7744	9.98653	10.2468	9.61145	10.0038	8.46828	9.8165	7.97089	4.09588	2.60228	3.67382	7.14816	4.6888	10.0533	10.6361	4.13537	17.4946	5.94455	10.4806	10.2312	10.2044	10.7563	11.2026	7.73053	7.18618	9.13899	12.5707	0.869201
ZNF331	20.467	15.206	24.9864	54.7877	14.2902	12.2333	12.1567	25.0815	9.39246	4.47785	5.87495	6.42595	24.8992	21.6621	8.23694	8.91031	5.15326	9.85932	7.46401	5.06866	8.1525	5.31399	14.9551	13.1008	11.9168	29.8859	13.3463	7.84338	5.90217	10.9311	6.05167	9.92871	4.27266	8.54991	7.79523	2.51878	3.83901	6.47159	2.15195	38.0924	7.83954	3.70603	17.8769	3.16104	41.6205	18.0138	11.1705	9.30182	8.45239	8.28626	6.22094	18.4202	16.9879	1.67418
ZNF445	9.73982	10.1391	8.63096	11.0499	9.86779	6.63272	5.60992	4.58371	3.26051	2.27509	2.7187	2.82835	12.3186	11.9244	3.69511	3.65365	2.61776	3.03451	3.16949	2.29789	3.36049	2.6474	5.37647	6.27055	5.4683	5.96119	6.31711	5.37524	6.90651	6.50702	4.20115	5.75189	2.89998	5.10471	2.53833	1.68246	2.19811	3.29431	2.46148	6.69542	4.38601	2.34928	10.3547	2.27658	7.66491	6.72398	4.24833	4.73098	4.64184	5.98185	3.93818	5.35901	6.27597	2.93218
ZNF446	17.2435	20.4389	18.1589	21.75	20.4224	10.9493	9.44998	6.30795	8.11498	4.56905	5.31315	5.46536	18.3233	20.2228	7.8175	6.6808	5.07472	5.93583	6.35344	5.01028	6.23949	4.22598	10.6306	11.655	10.1144	12.8837	15.7409	7.60255	7.00932	13.0869	8.34089	12.696	6.95303	12.0124	4.0361	2.99379	5.6578	7.99441	4.84893	8.8973	8.71919	3.7455	17.6321	4.56879	21.8544	17.7877	12.4101	13.7258	9.41636	9.34634	8.08925	25.026	18.1752	2.72484
ZNF462	9.19653	7.49582	6.59752	9.64816	7.85955	6.97285	4.39197	3.81622	6.74516	2.66317	2.17362	3.15632	5.15997	4.82398	2.11195	2.0591	2.4645	3.22281	3.35637	2.56354	3.58648	2.79819	4.94519	2.81799	3.64239	2.07558	4.8795	4.51465	0.083743	6.5373	3.85399	4.92415	7.06563	5.0207	2.65615	1.88031	2.08971	2.68772	0.277954	3.71291	8.0179	3.37451	10.7261	0.523294	5.1626	7.38736	5.37374	4.76	2.30441	3.1814	0.837704	8.97617	8.83736	0.019758
ZNF483	2.46803	2.75931	2.90358	3.59356	2.61584	1.47235	0.747298	0.637798	1.16161	0.77156	0.888673	0.948372	2.21343	4.38655	1.24536	1.00882	0.722496	1.18692	0.992926	0.820945	1.52734	0.953768	1.33143	1.68061	1.08479	1.40264	1.15273	0.191613	0.056149	1.31938	0.499172	1.34634	0.243828	1.12664	0.654463	0.2518	0.362469	0.363343	0.207495	0.831077	0.779294	0.078524	2.0974	0.29991	5.11406	1.64925	0.49231	0.608834	0.600873	0.342215	0.623277	5.66566	2.29675	0.042293
ZNF526	8.59266	8.58558	7.07896	8.51014	9.22397	6.92845	6.25491	4.75042	3.64521	1.32991	1.71609	1.83295	6.27758	5.95489	2.75815	2.53566	1.45458	1.61921	1.84259	1.49646	1.96499	1.29093	5.90993	6.38454	5.68282	6.26834	6.72321	12.1471	11.3724	6.09505	4.71184	5.8663	4.59432	5.70241	2.18207	1.7432	2.20534	2.81001	1.89906	5.64726	5.44151	3.41732	8.12256	2.25331	5.97405	6.78706	5.76896	7.57231	4.9543	5.55728	3.84895	8.03125	6.18115	2.78764
ZNF536	1.37321	2.04842	0.405248	0.080866	0.246311	0.667414	0.163855	0.099063	1.33799	4.5953	3.27509	3.92441	14.6919	13.8346	3.66989	3.73951	5.83772	3.96796	2.12886	4.55511	17.1433	6.29555	0.107502	0.160201	0.479154	0.190093	1.2831	0.236374	0.007164	2.64607	1.24568	1.61357	0.595982	1.50933	0.924169	0.280765	0.062537	0.044472	0.016919	0.199467	0.173067	0.057317	16.2887	0.051429	3.82263	1.58046	0.246762	0.231031	1.19796	0.357709	0.536297	2.4517	1.33334	0.002851
ZNF618	13.6028	14.6926	12.4482	17.6229	14.9293	4.85767	6.08525	4.80474	6.55491	1.10684	1.09475	1.37717	8.15366	10.3047	1.48569	1.28712	1.12095	2.22829	1.61077	1.11797	1.68481	1.46502	6.51061	12.8421	9.35368	11.5333	3.42378	12.6561	0.033032	3.13114	2.34171	3.26094	1.9812	2.14152	1.55374	0.742455	5.78905	8.0299	3.54147	5.84479	3.95342	0.996871	8.69305	3.49993	7.43156	5.73713	2.76428	3.56055	2.52199	4.77258	4.41445	5.20424	12.1351	0.132308
ZNF652	14.5162	15.1408	11.8711	12.4925	13.4541	11.7388	8.79372	7.06389	8.32067	6.04862	4.56541	5.74115	12.3244	11.5184	5.02027	5.16016	6.84154	6.6167	5.37324	5.76934	15.2053	9.23809	11.0247	8.95245	8.94205	9.25522	12.4865	4.55389	6.7745	20.3422	11.3462	13.6298	6.35737	13.6367	3.62946	2.29718	4.81024	6.75147	5.37714	12.1015	15.4814	4.52625	17.5786	4.37657	12.8626	15.6494	15.7286	19.3753	12.6843	14.4419	10.2621	17.3738	12.8135	6.72121
ZSCAN12	7.43126	7.32987	6.00783	6.45184	6.89991	5.26687	4.00706	2.59481	2.43952	1.2047	1.49789	1.48317	6.63137	5.73553	1.85253	1.97872	1.28274	1.71757	1.61489	1.25595	1.91912	1.38735	4.27226	3.00435	3.22644	3.4572	5.83942	4.50495	8.10772	4.73243	3.08196	3.78761	2.09345	3.6654	1.35199	0.925814	1.15759	2.37544	0.875594	3.18121	3.53484	0.616941	5.91523	1.50377	3.7018	5.09979	2.49489	2.56188	3.75514	3.86525	2.40638	8.50706	5.88276	0.274985
